## Supplementary material for "Multivariate genetic analysis maps shared biology between psoriasis and cardiovascular diseases": Table S (part 13 of 16)

### Sheet: Table S12 (continued)
locus	SNP	CHR	BP	A1	A2	PIP	DISTANCE_FROM_CENTER	CREDIBLE_SET
rs2046644	rs11096925	4	38175822	A	G	0.000184302	196259	3
rs2046644	rs13119308	4	38175410	T	G	0.000179471	196671	3
rs2046644	rs35292066	4	38212056	C	T	0.000176602	160025	3
rs2046644	rs56275023	4	38300624	C	T	0.000175091	71457	0
rs2046644	rs6837834	4	38133985	T	C	0.00017357	238096	0
rs2046644	rs671813	4	38187240	G	A	0.000171846	184841	2
rs2046644	rs73243339	4	38252518	T	C	0.000167748	119563	3
rs2046644	rs671832	4	38187255	G	T	0.000167059	184826	2
rs2046644	rs74691519	4	38470126	C	T	0.000164738	98045	3
rs2046644	rs983017	4	38388294	C	T	0.000161074	16213	0
rs2046644	rs7667772	4	38345285	T	G	0.000160356	26796	0
rs2046644	rs617588	4	38179219	T	C	0.000157503	192862	0
rs2046644	rs13119350	4	38131076	A	G	0.000157108	241005	3
rs2046644	rs76114976	4	38289286	C	T	0.00015498	82795	3
rs2046644	rs6819479	4	38163392	G	T	0.000152938	208689	3
rs2046644	rs6830028	4	38425513	C	T	0.00015217	53432	3
rs2046644	rs115740096	4	38546130	G	A	0.000149842	174049	3
rs2046644	rs605073	4	38131255	A	G	0.000148895	240826	0
rs2046644	rs6849562	4	38167985	C	T	0.000144682	204096	0
rs2046644	rs77912042	4	38388176	T	C	0.000143827	16095	2
rs2046644	rs75614907	4	38375645	G	T	0.000143258	3564	3
rs2046644	rs17426900	4	38260348	C	A	0.000141342	111733	3
rs2046644	rs80104438	4	38159525	G	A	0.000137533	212556	2
rs2046644	rs9968462	4	38281232	G	A	0.000135654	90849	3
rs2046644	rs13151908	4	38237739	G	T	0.000135011	134342	0
rs2046644	rs77050597	4	38154448	A	G	0.000134155	217633	0
rs2046644	rs11724778	4	38177320	A	G	0.000131319	194761	0
rs2046644	rs11729430	4	38520961	C	T	0.000130523	148880	0
rs2046644	rs16994482	4	38407937	C	T	0.000129366	35856	3
rs2046644	rs4282192	4	38320205	T	G	0.000129156	51876	0
rs2046644	rs6851278	4	38273533	C	A	0.000127533	98548	0
rs2046644	rs2380960	4	38197345	A	C	0.000127062	174736	0
rs2046644	rs73243338	4	38245785	C	T	0.000125374	126296	0
rs2046644	rs117503970	4	38261174	G	A	0.000122513	110907	3
rs2046644	rs7677938	4	38321682	T	C	0.000122269	50399	0
rs2046644	rs34126634	4	38200126	T	C	0.00011837	171955	0
rs2046644	rs7694647	4	38181187	G	T	0.000117375	190894	0
rs2046644	rs13122393	4	38325005	A	G	0.000113612	47076	0
rs2046644	rs12645765	4	38155431	T	C	0.000113543	216650	0
rs2046644	rs1511416	4	38196761	C	T	0.000113172	175320	0
rs2046644	rs55639075	4	38290958	T	C	0.000113124	81123	3
rs2046644	rs35423892	4	38187740	C	T	0.000112594	184341	0
rs2046644	rs112699479	4	38344126	C	T	0.00011096	27955	0
rs2046644	rs7675136	4	38539272	G	A	0.000107505	167191	0
rs2046644	rs11729379	4	38177369	G	T	0.000104189	194712	3
rs2046644	rs6814926	4	38247801	G	A	0.000102918	124280	0
rs2046644	rs12500996	4	38604611	G	A	0.000102239	232530	0
rs2046644	rs7682412	4	38156751	T	C	9.97041e-05	215330	3
rs2046644	rs2637729	4	38523522	G	A	9.96605e-05	151441	0
rs2046644	rs1872869	4	38383077	C	T	9.95258e-05	10996	0
rs2046644	rs7658907	4	38539297	T	C	9.68262e-05	167216	0
rs2046644	rs11939640	4	38291972	T	C	9.38149e-05	80109	0
rs2046644	rs140381264	4	38526965	C	T	9.14415e-05	154884	0
rs2046644	rs10014744	4	38401684	C	T	8.98557e-05	29603	0
rs2046644	rs56038733	4	38208181	T	C	8.64616e-05	163900	0
rs2046644	rs10050176	4	38174737	C	A	8.55035e-05	197344	3
rs2046644	rs28432121	4	38234962	G	A	8.42886e-05	137119	0
rs2046644	rs58369905	4	38302799	C	T	8.28419e-05	69282	0
rs2046644	rs1466614	4	38318791	C	A	8.25929e-05	53290	0
rs2046644	rs10007118	4	38382277	G	A	8.0919e-05	10196	0
rs2046644	rs12505969	4	38317143	A	C	8.08424e-05	54938	0
rs2046644	rs56408103	4	38288076	G	A	8.03521e-05	84005	0
rs2046644	rs13119558	4	38175508	T	C	7.98294e-05	196573	0
rs2046644	rs78462816	4	38300662	A	G	7.94123e-05	71419	3
rs2046644	rs35805349	4	38156649	G	A	7.91183e-05	215432	0
rs2046644	rs61131231	4	38607712	T	C	7.78944e-05	235631	0
rs2046644	rs11729519	4	38255899	T	G	7.75493e-05	116182	0
rs2046644	rs617615	4	38179244	C	T	7.74687e-05	192837	0
rs2046644	rs71606113	4	38181115	T	G	7.73355e-05	190966	0
rs2046644	rs6531615	4	38209704	A	G	7.70448e-05	162377	0
rs2046644	rs636238	4	38130204	T	C	7.65785e-05	241877	0
rs2046644	rs633059	4	38132999	A	G	7.6136e-05	239082	0
rs2046644	rs78911499	4	38584963	C	A	7.58097e-05	212882	0
rs2046644	rs4434264	4	38212751	G	A	7.56993e-05	159330	0
rs2046644	rs10050183	4	38175173	C	T	7.5269e-05	196908	3
rs2046644	rs114928387	4	38380214	C	T	7.4401e-05	8133	0
rs2046644	rs73230756	4	38616797	A	G	7.39698e-05	244716	0
rs2046644	rs35027951	4	38579279	A	G	7.37144e-05	207198	0
rs2046644	rs13144595	4	38416077	A	C	7.33774e-05	43996	0
rs2046644	rs116707877	4	38523420	C	T	7.27058e-05	151339	0
rs2046644	rs1386625	4	38361120	A	G	7.07659e-05	10961	0
rs2046644	rs2380959	4	38197384	C	T	7.07047e-05	174697	0
rs2046644	rs140862200	4	38152717	A	G	7.05962e-05	219364	0
rs2046644	rs16994359	4	38246265	C	T	6.98853e-05	125816	0
rs2046644	rs907310	4	38163866	T	C	6.59124e-05	208215	0
rs2046644	rs907313	4	38197920	A	G	6.57298e-05	174161	0
rs2046644	rs35337668	4	38561572	C	T	6.50937e-05	189491	0
rs2046644	rs12504719	4	38237175	G	A	6.48938e-05	134906	0
rs2046644	rs17579988	4	38138661	C	T	6.37489e-05	233420	0
rs2046644	rs6814703	4	38157417	G	A	6.32277e-05	214664	0
rs2046644	rs73241095	4	38146984	T	G	6.24462e-05	225097	0
rs2046644	rs2067557	4	38123916	T	C	6.20015e-05	248165	0
rs2046644	rs114939389	4	38588529	A	G	6.15468e-05	216448	0
rs2046644	rs6813453	4	38523821	G	A	6.13706e-05	151740	0
rs2046644	rs7655077	4	38401552	A	G	6.13361e-05	29471	0
rs2046644	rs34356917	4	38215042	G	A	5.9839e-05	157039	0
rs2046644	rs13149593	4	38216219	A	G	5.90194e-05	155862	0
rs2046644	rs60042098	4	38301754	C	T	5.88368e-05	70327	0
rs2046644	rs6854035	4	38181054	C	T	5.83812e-05	191027	0
rs2046644	rs4832995	4	38197669	G	A	5.76478e-05	174412	0
rs2046644	rs11722186	4	38174413	A	G	5.75095e-05	197668	0
rs2046644	rs6814900	4	38157510	G	T	5.70208e-05	214571	0
rs2046644	rs4832750	4	38197068	G	T	5.59422e-05	175013	0
rs2046644	rs13127776	4	38168959	C	T	5.59203e-05	203122	3
rs2046644	rs35822806	4	38211847	G	T	5.57453e-05	160234	0
rs2046644	rs2380962	4	38197189	T	G	5.56666e-05	174892	0
rs2046644	rs4240243	4	38197035	T	C	5.55185e-05	175046	0
rs2046644	rs10021783	4	38145373	G	A	5.53931e-05	226708	0
rs2046644	rs116364581	4	38614886	G	A	5.51957e-05	242805	0
rs2046644	rs337640	4	38608089	G	A	5.38023e-05	236008	0
rs2046644	rs907312	4	38197996	C	T	5.3697e-05	174085	0
rs2046644	rs57939881	4	38294306	A	G	5.35647e-05	77775	0
rs2046644	rs1877233	4	38198080	A	G	5.34959e-05	174001	0
rs2046644	rs4400001	4	38212771	C	A	5.34148e-05	159310	0
rs2046644	rs1586459	4	38314170	A	G	5.28152e-05	57911	0
rs2046644	rs7436530	4	38179948	A	G	5.24732e-05	192133	0
rs2046644	rs11096936	4	38213124	A	G	5.24375e-05	158957	0
rs2046644	rs76677238	4	38241366	G	T	5.07424e-05	130715	0
rs2046644	rs80095830	4	38562833	C	T	5.07359e-05	190752	0
rs2046644	rs16994377	4	38270567	T	C	5.05706e-05	101514	0
rs2046644	rs73230717	4	38526044	A	G	5.04692e-05	153963	0
rs2046644	rs12511311	4	38402162	T	C	5.03629e-05	30081	0
rs2046644	rs6856418	4	38176864	T	C	5.01521e-05	195217	0
rs2046644	rs11736366	4	38172352	T	C	4.99688e-05	199729	0
rs2046644	rs73243322	4	38206518	G	A	4.99402e-05	165563	0
rs2046644	rs35770203	4	38131741	T	G	4.96995e-05	240340	0
rs2046644	rs62295523	4	38519560	T	C	4.89174e-05	147479	0
rs2046644	rs111334123	4	38161706	C	T	4.83918e-05	210375	0
rs2046644	rs73245306	4	38491096	G	A	4.79361e-05	119015	0
rs2046644	rs75794952	4	38132613	T	C	4.77504e-05	239468	0
rs2046644	rs58088557	4	38294201	T	C	4.76573e-05	77880	0
rs2046644	rs75319677	4	38507646	T	C	4.73413e-05	135565	0
rs2046644	rs28490266	4	38490702	C	A	4.72589e-05	118621	0
rs2046644	rs623751	4	38125240	C	T	4.71929e-05	246841	0
rs2046644	rs4833035	4	38318837	C	T	4.70375e-05	53244	0
rs2046644	rs17607791	4	38141166	C	T	4.69061e-05	230915	0
rs2046644	rs6531636	4	38427902	G	A	4.6479e-05	55821	0
rs2046644	rs1906292	4	38372995	C	T	4.5002e-05	914	0
rs2046644	rs13145690	4	38227690	A	C	4.48699e-05	144391	0
rs2046644	rs17580037	4	38141239	A	G	4.46298e-05	230842	0
rs2046644	rs116466240	4	38157127	G	A	4.4025e-05	214954	0
rs2046644	rs60234102	4	38207031	C	T	4.40211e-05	165050	0
rs2046644	rs2380963	4	38197157	A	G	4.38465e-05	174924	0
rs2046644	rs7670226	4	38209382	T	G	4.36756e-05	162699	0
rs2046644	rs74503666	4	38383513	G	A	4.35098e-05	11432	0
rs2046644	rs13146334	4	38302418	T	C	4.33887e-05	69663	0
rs2046644	rs4583770	4	38212782	T	C	4.29605e-05	159299	0
rs2046644	rs59633995	4	38206963	C	T	4.24413e-05	165118	0
rs2046644	rs41521554	4	38206995	C	T	4.23245e-05	165086	0
rs2046644	rs11736922	4	38566331	G	A	4.17337e-05	194250	0
rs2046644	rs4832755	4	38210180	C	T	4.13379e-05	161901	0
rs2046644	rs58679196	4	38206928	C	T	4.13322e-05	165153	0
rs2046644	rs6531613	4	38203158	C	T	4.13232e-05	168923	0
rs2046644	rs34790414	4	38211919	G	T	4.11131e-05	160162	0
rs2046644	rs4832990	4	38165941	A	G	4.10138e-05	206140	0
rs2046644	rs2380958	4	38197487	A	G	4.09792e-05	174594	0
rs2046644	rs17580198	4	38179716	T	C	4.07234e-05	192365	0
rs2046644	rs149245577	4	38225617	T	C	4.00837e-05	146464	0
rs2046644	rs658080	4	38122918	G	T	3.999e-05	249163	0
rs2046644	rs11943317	4	38198838	C	A	3.95089e-05	173243	0
rs2046644	rs7671863	4	38156178	A	G	3.90633e-05	215903	0
rs2046644	rs4487349	4	38212552	A	G	3.87138e-05	159529	0
rs2046644	rs4264839	4	38198388	A	C	3.86481e-05	173693	0
rs2046644	rs4832992	4	38172840	G	A	3.82584e-05	199241	0
rs2046644	rs12645509	4	38153178	G	A	3.74372e-05	218903	0
rs2046644	rs11096924	4	38151366	G	A	3.72532e-05	220715	0
rs2046644	rs62297303	4	38174072	C	T	3.71418e-05	198009	0
rs2046644	rs183203943	4	38280422	G	A	3.71271e-05	91659	0
rs2046644	rs11943316	4	38198814	C	T	3.68084e-05	173267	0
rs2046644	rs61170422	4	38198641	G	A	3.66836e-05	173440	0
rs2046644	rs58040805	4	38198665	T	G	3.65934e-05	173416	0
rs2046644	rs6835249	4	38213381	G	A	3.65065e-05	158700	0
rs2046644	rs11723406	4	38184435	C	T	3.60078e-05	187646	0
rs2046644	rs28433701	4	38314714	C	A	3.57185e-05	57367	0
rs2046644	rs12642529	4	38168937	G	A	3.5534e-05	203144	0
rs2046644	rs34584223	4	38184855	C	T	3.51574e-05	187226	0
rs2046644	rs4832778	4	38492765	A	G	3.43213e-05	120684	0
rs2046644	rs58396379	4	38294534	T	C	3.42037e-05	77547	0
rs2046644	rs659831	4	38180288	G	A	3.40285e-05	191793	0
rs2046644	rs73243345	4	38289551	A	G	3.37036e-05	82530	0
rs2046644	rs1814817	4	38198397	T	C	3.32064e-05	173684	0
rs2046644	rs4593142	4	38400319	T	G	3.31551e-05	28238	0
rs2046644	rs66875815	4	38175002	A	G	3.27185e-05	197079	0
rs2046644	rs13112758	4	38555527	C	T	3.26564e-05	183446	0
rs2046644	rs10003812	4	38554616	A	G	3.2213e-05	182535	0
rs2046644	rs80049982	4	38516787	G	A	3.17711e-05	144706	0
rs2046644	rs12508321	4	38315829	G	A	3.17155e-05	56252	0
rs2046644	rs6846696	4	38209930	C	T	3.17001e-05	162151	0
rs2046644	rs4833063	4	38500318	T	C	3.15997e-05	128237	0
rs2046644	rs115853997	4	38363562	G	A	3.14659e-05	8519	0
rs2046644	rs115354241	4	38433461	G	A	3.14167e-05	61380	0
rs2046644	rs36015151	4	38180691	C	A	3.07141e-05	191390	0
rs2046644	rs112565848	4	38619141	C	T	2.98898e-05	247060	0
rs2046644	rs78502544	4	38202999	C	T	2.97988e-05	169082	0
rs2046644	rs62297302	4	38141808	G	A	2.96412e-05	230273	0
rs2046644	rs11727789	4	38215007	A	G	2.95865e-05	157074	0
rs2046644	rs55977510	4	38204305	C	T	2.95464e-05	167776	0
rs2046644	rs598715	4	38125455	T	C	2.9515e-05	246626	0
rs2046644	rs1004707	4	38559499	C	T	2.92582e-05	187418	0
rs2046644	rs73808722	4	38453047	A	G	2.89877e-05	80966	0
rs2046644	rs10014128	4	38554609	G	A	2.89507e-05	182528	0
rs2046644	rs4995512	4	38288687	G	T	2.89277e-05	83394	0
rs2046644	rs907311	4	38170057	C	T	2.89041e-05	202024	0
rs2046644	rs637334	4	38125988	A	G	2.86189e-05	246093	0
rs2046644	rs13119129	4	38553286	A	G	2.84954e-05	181205	0
rs2046644	rs28524620	4	38210097	T	C	2.83308e-05	161984	0
rs2046644	rs6836314	4	38213933	G	A	2.81077e-05	158148	0
rs2046644	rs6531607	4	38180348	C	T	2.8075e-05	191733	0
rs2046644	rs4833071	4	38582859	T	C	2.7418e-05	210778	0
rs2046644	rs62294141	4	38354519	T	C	2.74044e-05	17562	0
rs2046644	rs10026550	4	38536026	C	T	2.73988e-05	163945	0
rs2046644	rs55641486	4	38155825	A	G	2.72157e-05	216256	0
rs2046644	rs13125235	4	38553732	A	G	2.70911e-05	181651	0
rs2046644	rs7435920	4	38206197	C	T	2.68341e-05	165884	0
rs2046644	rs10029006	4	38166573	A	G	2.68267e-05	205508	0
rs2046644	rs1487632	4	38391687	T	C	2.6815e-05	19606	0
rs2046644	rs73808729	4	38472088	C	A	2.65694e-05	100007	0
rs2046644	rs35376273	4	38261407	G	T	2.64179e-05	110674	0
rs2046644	rs1467093	4	38262829	C	T	2.59567e-05	109252	0
rs2046644	rs74933804	4	38238100	C	T	2.58904e-05	133981	0
rs2046644	rs6854078	4	38394714	T	C	2.58766e-05	22633	0
rs2046644	rs28361325	4	38207739	C	T	2.57709e-05	164342	0
rs2046644	rs6838940	4	38239320	G	A	2.57267e-05	132761	0
rs2046644	rs13139671	4	38293730	C	T	2.55461e-05	78351	0
rs2046644	rs75213869	4	38591417	G	A	2.53857e-05	219336	0
rs2046644	rs79449299	4	38615469	C	T	2.51893e-05	243388	0
rs2046644	rs71606114	4	38185601	G	A	2.51378e-05	186480	0
rs2046644	rs17614683	4	38270261	T	C	2.49655e-05	101820	0
rs2046644	rs12646305	4	38214324	G	A	2.48764e-05	157757	0
rs2046644	rs6840365	4	38196661	G	T	2.4863e-05	175420	0
rs2046644	rs4833011	4	38206809	C	T	2.44887e-05	165272	0
rs2046644	rs60901077	4	38206794	C	A	2.44757e-05	165287	0
rs2046644	rs28523678	4	38496644	C	T	2.43321e-05	124563	0
rs2046644	rs62294106	4	38338123	G	A	2.43264e-05	33958	0
rs2046644	rs7440641	4	38180155	C	T	2.42228e-05	191926	0
rs2046644	rs73136363	4	38164767	A	G	2.4213e-05	207314	0
rs2046644	rs9999645	4	38310991	C	A	2.41732e-05	61090	0
rs2046644	rs62295534	4	38206232	C	T	2.4035e-05	165849	0
rs2046644	rs138512721	4	38153249	G	T	2.39311e-05	218832	0
rs2046644	rs148225840	4	38229362	G	A	2.39183e-05	142719	0
rs2046644	rs991332	4	38308900	C	T	2.37927e-05	63181	0
rs2046644	rs114062872	4	38562939	G	A	2.37329e-05	190858	0
rs2046644	rs13132982	4	38220246	T	C	2.37234e-05	151835	0
rs2046644	rs115338391	4	38519284	C	T	2.36298e-05	147203	0
rs2046644	rs6849215	4	38310557	G	A	2.35687e-05	61524	0
rs2046644	rs2046640	4	38390572	G	A	2.35241e-05	18491	0
rs2046644	rs4571334	4	38319841	T	C	2.34715e-05	52240	0
rs2046644	rs6819523	4	38318690	G	T	2.34603e-05	53391	0
rs2046644	rs28590643	4	38161176	A	G	2.32475e-05	210905	0
rs2046644	rs660334	4	38123448	G	A	2.3239e-05	248633	0
rs2046644	rs113009398	4	38603926	C	T	2.31772e-05	231845	0
rs2046644	rs116053509	4	38348047	C	T	2.31551e-05	24034	0
rs2046644	rs4833062	4	38498288	C	T	2.31027e-05	126207	0
rs2046644	rs77742996	4	38238036	C	T	2.30388e-05	134045	0
rs2046644	rs35067754	4	38235067	C	T	2.30146e-05	137014	0
rs2046644	rs62295531	4	38204701	C	T	2.28821e-05	167380	0
rs2046644	rs111933055	4	38412465	G	A	2.27729e-05	40384	0
rs2046644	rs73243350	4	38330016	G	A	2.26903e-05	42065	0
rs2046644	rs7440250	4	38206235	A	G	2.26295e-05	165846	0
rs2046644	rs62295510	4	38191111	C	A	2.25307e-05	180970	0
rs2046644	rs9999854	4	38413151	A	G	2.24919e-05	41070	0
rs2046644	rs603405	4	38178382	G	A	2.22294e-05	193699	0
rs2046644	rs12500198	4	38202551	G	A	2.1975e-05	169530	0
rs2046644	rs2137033	4	38233260	A	G	2.17964e-05	138821	0
rs2046644	rs2055888	4	38231524	C	T	2.17813e-05	140557	0
rs2046644	rs637495	4	38129949	T	C	2.1739e-05	242132	0
rs2046644	rs12511283	4	38402111	T	C	2.16008e-05	30030	0
rs2046644	rs62295543	4	38208305	T	C	2.15329e-05	163776	0
rs2046644	rs58640280	4	38206492	C	A	2.15187e-05	165589	0
rs2046644	rs111998190	4	38593598	G	A	2.13846e-05	221517	0
rs2046644	rs2703903	4	38548993	C	T	2.13765e-05	176912	0
rs2046644	rs16994478	4	38398478	C	T	2.12377e-05	26397	0
rs2046644	rs62294147	4	38374603	T	C	2.11389e-05	2522	0
rs2046644	rs1511414	4	38208042	G	A	2.08331e-05	164039	0
rs2046644	rs74337930	4	38232607	T	C	2.07797e-05	139474	0
rs2046644	rs7687994	4	38524446	A	G	2.06985e-05	152365	0
rs2046644	rs676509	4	38190324	G	A	2.04787e-05	181757	0
rs2046644	rs75525361	4	38274651	G	A	2.02234e-05	97430	0
rs2046644	rs58431421	4	38225407	C	T	1.99652e-05	146674	0
rs2046644	rs4615179	4	38465471	C	T	1.97429e-05	93390	0
rs2046644	rs11733194	4	38248538	T	C	1.9683e-05	123543	0
rs2046644	rs4833034	4	38318354	C	T	1.96102e-05	53727	0
rs2046644	rs62294148	4	38376164	C	T	1.95546e-05	4083	0
rs2046644	rs745028	4	38306233	A	G	1.92837e-05	65848	0
rs2046644	rs2637735	4	38521559	G	T	1.92019e-05	149478	0
rs2046644	rs62295339	4	38282129	G	A	1.90643e-05	89952	0
rs2046644	rs337641	4	38611802	G	A	1.90198e-05	239721	0
rs2046644	rs10517475	4	38206201	A	G	1.89357e-05	165880	0
rs2046644	rs337636	4	38603389	G	A	1.88352e-05	231308	0
rs2046644	rs28605016	4	38318337	A	G	1.87818e-05	53744	0
rs2046644	rs62295335	4	38278129	G	T	1.87234e-05	93952	0
rs2046644	rs2703898	4	38511326	G	A	1.87214e-05	139245	0
rs2046644	rs73243304	4	38174841	A	G	1.85421e-05	197240	0
rs2046644	rs10012308	4	38213331	G	A	1.84886e-05	158750	0
rs2046644	rs1967284	4	38284964	T	C	1.84596e-05	87117	0
rs2046644	rs34429478	4	38276710	C	T	1.82537e-05	95371	0
rs2046644	rs6845011	4	38493673	T	C	1.79634e-05	121592	0
rs2046644	rs6837157	4	38213623	C	T	1.78893e-05	158458	0
rs2046644	rs150229086	4	38250324	C	T	1.78714e-05	121757	0
rs2046644	rs6836104	4	38213807	G	T	1.75995e-05	158274	0
rs2046644	rs1843928	4	38348404	C	A	1.74671e-05	23677	0
rs2046644	rs116172198	4	38267721	C	T	1.74133e-05	104360	0
rs2046644	rs148154896	4	38238025	C	T	1.7405e-05	134056	0
rs2046644	rs62294116	4	38347324	A	G	1.73451e-05	24757	0
rs2046644	rs12506499	4	38592972	T	C	1.72292e-05	220891	0
rs2046644	rs9999275	4	38310566	C	T	1.72009e-05	61515	0
rs2046644	rs28392919	4	38174228	A	G	1.71047e-05	197853	0
rs2046644	rs148892047	4	38240364	G	A	1.70397e-05	131717	0
rs2046644	rs1552684	4	38551146	A	C	1.69431e-05	179065	0
rs2046644	rs7690374	4	38228264	G	A	1.69326e-05	143817	0
rs2046644	rs62294118	4	38348814	T	C	1.69292e-05	23267	0
rs2046644	rs55818287	4	38303908	G	T	1.6755e-05	68173	0
rs2046644	rs28522492	4	38236762	A	G	1.67464e-05	135319	0
rs2046644	rs1078019	4	38454939	C	T	1.66391e-05	82858	0
rs2046644	rs13152280	4	38220283	C	T	1.66321e-05	151798	0
rs2046644	rs34062052	4	38182602	T	C	1.64339e-05	189479	0
rs2046644	rs10517471	4	38137013	G	A	1.62924e-05	235068	0
rs2046644	rs149054622	4	38484019	G	A	1.62618e-05	111938	0
rs2046644	rs2637719	4	38508429	A	G	1.61866e-05	136348	0
rs2046644	rs17605168	4	38183596	A	G	1.61843e-05	188485	0
rs2046644	rs34819514	4	38214950	T	C	1.60809e-05	157131	0
rs2046644	rs9991331	4	38526714	G	A	1.59986e-05	154633	0
rs2046644	rs28700114	4	38533649	C	T	1.59192e-05	161568	0
rs2046644	rs59229954	4	38206707	A	C	1.58466e-05	165374	0
rs2046644	rs675045	4	38187949	G	A	1.58263e-05	184132	0
rs2046644	rs17607861	4	38158024	G	T	1.5794e-05	214057	0
rs2046644	rs751248	4	38368891	C	T	1.5781e-05	3190	0
rs2046644	rs13123361	4	38342138	T	C	1.56381e-05	29943	0
rs2046644	rs11727685	4	38193360	C	T	1.54386e-05	178721	0
rs2046644	rs115859957	4	38523230	G	A	1.54385e-05	151149	0
rs2046644	rs7671119	4	38202641	T	C	1.51861e-05	169440	0
rs2046644	rs62294104	4	38334757	G	A	1.51821e-05	37324	0
rs2046644	rs73230728	4	38542219	C	A	1.50997e-05	170138	0
rs2046644	rs71606108	4	38151259	C	T	1.50103e-05	220822	0
rs2046644	rs75331044	4	38551204	T	C	1.49662e-05	179123	0
rs2046644	rs13118047	4	38218084	T	C	1.49267e-05	153997	0
rs2046644	rs2137036	4	38171796	C	T	1.49097e-05	200285	0
rs2046644	rs35074497	4	38217220	G	T	1.49071e-05	154861	0
rs2046644	rs4833072	4	38583069	T	C	1.48291e-05	210988	0
rs2046644	rs7669011	4	38580597	T	C	1.48278e-05	208516	0
rs2046644	rs56739541	4	38263182	G	T	1.47958e-05	108899	0
rs2046644	rs113887061	4	38317288	T	C	1.47755e-05	54793	0
rs2046644	rs4303986	4	38258908	G	T	1.46681e-05	113173	0
rs2046644	rs74482463	4	38316365	C	T	1.46638e-05	55716	0
rs2046644	rs7654856	4	38307391	T	G	1.43495e-05	64690	0
rs2046644	rs6852917	4	38549435	T	G	1.41126e-05	177354	0
rs2046644	rs73139966	4	38530170	C	T	1.40096e-05	158089	0
rs2046644	rs73243380	4	38398513	C	A	1.38912e-05	26432	0
rs2046644	rs17500058	4	38514293	A	G	1.37176e-05	142212	0
rs2046644	rs13140617	4	38214388	A	G	1.3578e-05	157693	0
rs2046644	rs6531644	4	38584276	G	A	1.35522e-05	212195	0
rs2046644	rs9993051	4	38213696	C	T	1.34432e-05	158385	0
rs2046644	rs60343619	4	38219898	G	T	1.34386e-05	152183	0
rs2046644	rs78840846	4	38160113	C	T	1.34316e-05	211968	0
rs2046644	rs1551640	4	38473993	G	A	1.33809e-05	101912	0
rs2046644	rs10433875	4	38324007	C	T	1.32255e-05	48074	0
rs2046644	rs4299591	4	38207589	A	G	1.30114e-05	164492	0
rs2046644	rs146639048	4	38216819	C	T	1.29331e-05	155262	0
rs2046644	rs62294114	4	38346886	A	G	1.27906e-05	25195	0
rs2046644	rs56965335	4	38406842	C	T	1.27787e-05	34761	0
rs2046644	rs2126526	4	38618689	A	G	1.26495e-05	246608	0
rs2046644	rs76258166	4	38211028	T	C	1.26244e-05	161053	0
rs2046644	rs10017938	4	38214644	G	A	1.2609e-05	157437	0
rs2046644	rs6840552	4	38494096	A	C	1.25659e-05	122015	0
rs2046644	rs61552972	4	38279875	T	C	1.24715e-05	92206	0
rs2046644	rs140072660	4	38376248	C	T	1.24197e-05	4167	0
rs2046644	rs6854600	4	38219277	T	C	1.24059e-05	152804	0
rs2046644	rs17427018	4	38279543	C	A	1.22123e-05	92538	0
rs2046644	rs67863855	4	38278194	C	T	1.21977e-05	93887	0
rs2046644	rs7677614	4	38446684	T	C	1.21859e-05	74603	0
rs2046644	rs11726170	4	38393275	C	T	1.21832e-05	21194	0
rs2046644	rs4461531	4	38603576	G	A	1.21584e-05	231495	0
rs2046644	rs78426436	4	38271201	C	T	1.20885e-05	100880	0
rs2046644	rs13112757	4	38218254	A	G	1.20055e-05	153827	0
rs2046644	rs112873879	4	38246039	T	C	1.19205e-05	126042	0
rs2046644	rs4833013	4	38229091	A	G	1.1899e-05	142990	0
rs2046644	rs7673334	4	38395626	C	A	1.18618e-05	23545	0
rs2046644	rs6846214	4	38518410	T	C	1.16512e-05	146329	0
rs2046644	rs2046641	4	38297803	G	A	1.16318e-05	74278	0
rs2046644	rs111921766	4	38211123	C	T	1.16195e-05	160958	0
rs2046644	rs145060602	4	38395011	G	A	1.15582e-05	22930	0
rs2046644	rs28421364	4	38363615	C	T	1.15038e-05	8466	0
rs2046644	rs12506484	4	38402147	C	T	1.14811e-05	30066	0
rs2046644	rs4833008	4	38202343	G	A	1.12957e-05	169738	0
rs2046644	rs11932157	4	38202519	G	A	1.12003e-05	169562	0
rs2046644	rs62295341	4	38285038	G	T	1.11826e-05	87043	0
rs2046644	rs62294109	4	38339908	T	C	1.10569e-05	32173	0
rs2046644	rs35759242	4	38213259	A	G	1.09313e-05	158822	0
rs2046644	rs73243356	4	38355039	G	T	1.08962e-05	17042	0
rs2046644	rs12646137	4	38609650	G	A	1.08197e-05	237569	0
rs2046644	rs73230757	4	38616850	G	A	1.07484e-05	244769	0
rs2046644	rs6531626	4	38272781	T	C	1.07305e-05	99300	0
rs2046644	rs73141973	4	38548814	C	T	1.07131e-05	176733	0
rs2046644	rs34886115	4	38202330	G	A	1.07003e-05	169751	0
rs2046644	rs2703893	4	38507289	C	T	1.06625e-05	135208	0
rs2046644	rs16994257	4	38136877	T	G	1.06055e-05	235204	0
rs2046644	rs73808725	4	38463064	C	T	1.05809e-05	90983	0
rs2046644	rs6818235	4	38205427	C	T	1.05363e-05	166654	0
rs2046644	rs74967540	4	38199221	T	C	1.05204e-05	172860	0
rs2046644	rs77435568	4	38528090	C	T	1.04099e-05	156009	0
rs2046644	rs78823807	4	38272563	T	C	1.03649e-05	99518	0
rs2046644	rs11723479	4	38506777	A	C	1.03279e-05	134696	0
rs2046644	rs76419133	4	38298381	G	T	1.02858e-05	73700	0
rs2046644	rs6812683	4	38196220	A	C	1.02328e-05	175861	0
rs2046644	rs13107624	4	38183670	C	T	1.01771e-05	188411	0
rs2046644	rs12502507	4	38343533	A	G	1.01669e-05	28548	0
rs2046644	rs11096934	4	38203892	A	G	1.01009e-05	168189	0
rs2046644	rs139666101	4	38557913	T	G	9.98955e-06	185832	0
rs2046644	rs111684889	4	38416626	C	T	9.96009e-06	44545	0
rs2046644	rs13107638	4	38183679	C	T	9.90043e-06	188402	0
rs2046644	rs61742683	4	38596946	C	T	9.88247e-06	224865	0
rs2046644	rs62295298	4	38246414	C	T	9.85541e-06	125667	0
rs2046644	rs76189404	4	38184233	C	T	9.84756e-06	187848	0
rs2046644	rs114835340	4	38161961	C	T	9.83646e-06	210120	0
rs2046644	rs28520585	4	38210448	T	C	9.78472e-06	161633	0
rs2046644	rs62295527	4	38202459	C	T	9.60143e-06	169622	0
rs2046644	rs12512434	4	38349376	G	A	9.56753e-06	22705	0
rs2046644	rs28695523	4	38521708	G	A	9.42451e-06	149627	0
rs2046644	rs140317665	4	38378704	A	G	9.3297e-06	6623	0
rs2046644	rs34537576	4	38168856	G	A	9.2385e-06	203225	0
rs2046644	rs17499264	4	38374659	C	T	9.18493e-06	2578	0
rs2046644	rs2046643	4	38372849	A	G	9.15457e-06	768	0
rs2046644	rs6531617	4	38228570	A	G	9.13594e-06	143511	0
rs2046644	rs613592	4	38193772	G	A	9.11524e-06	178309	0
rs2046644	rs17426935	4	38265169	C	T	9.10843e-06	106912	0
rs2046644	rs141034142	4	38250323	G	A	9.0908e-06	121758	0
rs2046644	rs7695667	4	38241220	C	T	9.0757e-06	130861	0
rs2046644	rs1967283	4	38218739	G	A	9.02422e-06	153342	0
rs2046644	rs62294117	4	38347353	G	A	8.97952e-06	24728	0
rs2046644	rs1973606	4	38217609	C	A	8.91925e-06	154472	0
rs2046644	rs185758765	4	38445795	A	G	8.85598e-06	73714	0
rs2046644	rs17428473	4	38560988	G	A	8.77022e-06	188907	0
rs2046644	rs2703904	4	38548187	A	G	8.50505e-06	176106	0
rs2046644	rs76105079	4	38387713	G	A	8.4973e-06	15632	0
rs2046644	rs74834068	4	38490374	C	A	8.49186e-06	118293	0
rs2046644	rs907315	4	38223747	T	C	8.48855e-06	148334	0
rs2046644	rs62295546	4	38208790	T	C	8.45424e-06	163291	0
rs2046644	rs3113826	4	38548679	A	G	8.42285e-06	176598	0
rs2046644	rs62294111	4	38344549	G	T	8.38768e-06	27532	0
rs2046644	rs80106059	4	38240259	C	T	8.35377e-06	131822	0
rs2046644	rs78807973	4	38534219	A	C	8.32185e-06	162138	0
rs2046644	rs113743457	4	38350137	T	C	8.27842e-06	21944	0
rs2046644	rs1491200	4	38548345	T	C	8.21379e-06	176264	0
rs2046644	rs3860067	4	38611905	T	C	8.19592e-06	239824	0
rs2046644	rs76062976	4	38608351	C	T	8.19011e-06	236270	0
rs2046644	rs16994601	4	38537654	G	A	8.18513e-06	165573	0
rs2046644	rs138336945	4	38242106	G	A	8.17942e-06	129975	0
rs2046644	rs6833333	4	38195622	G	T	8.09501e-06	176459	0
rs2046644	rs678608	4	38188355	G	A	8.09159e-06	183726	0
rs2046644	rs112700374	4	38608652	G	A	8.05739e-06	236571	0
rs2046644	rs140998461	4	38166688	G	A	8.03496e-06	205393	0
rs2046644	rs78619840	4	38241701	A	G	8.00437e-06	130380	0
rs2046644	rs4832994	4	38189873	C	T	8.00269e-06	182208	0
rs2046644	rs35713081	4	38546831	A	G	7.97629e-06	174750	0
rs2046644	rs1814818	4	38198298	G	A	7.95191e-06	173783	0
rs2046644	rs55760049	4	38210454	T	C	7.91458e-06	161627	0
rs2046644	rs145831359	4	38326898	C	T	7.89017e-06	45183	0
rs2046644	rs368005974	4	38478448	G	A	7.85211e-06	106367	0
rs2046644	rs12502727	4	38344189	A	G	7.81317e-06	27892	0
rs2046644	rs1995963	4	38277904	C	T	7.77361e-06	94177	0
rs2046644	rs11096938	4	38343000	T	G	7.75574e-06	29081	0
rs2046644	rs4365736	4	38271939	C	T	7.72447e-06	100142	0
rs2046644	rs11730174	4	38217063	A	C	7.68742e-06	155018	0
rs2046644	rs28682901	4	38210439	T	C	7.68718e-06	161642	0
rs2046644	rs678638	4	38188337	G	A	7.67252e-06	183744	0
rs2046644	rs75435179	4	38252519	G	A	7.63971e-06	119562	0
rs2046644	rs79578292	4	38367489	T	C	7.56746e-06	4592	0
rs2046644	rs4833004	4	38199950	C	T	7.54338e-06	172131	0
rs2046644	rs57708426	4	38235039	C	T	7.52967e-06	137042	0
rs2046644	rs4544717	4	38271796	T	C	7.49659e-06	100285	0
rs2046644	rs6833347	4	38195644	G	A	7.47248e-06	176437	0
rs2046644	rs34258575	4	38566400	C	T	7.40919e-06	194319	0
rs2046644	rs6811656	4	38205247	G	A	7.39193e-06	166834	0
rs2046644	rs57151606	4	38235122	G	T	7.37794e-06	136959	0
rs2046644	rs112949116	4	38548964	C	T	7.37508e-06	176883	0
rs2046644	rs79505703	4	38538426	C	T	7.36237e-06	166345	0
rs2046644	rs28608779	4	38521829	A	G	7.3587e-06	149748	0
rs2046644	rs71606110	4	38161784	G	A	7.33793e-06	210297	0
rs2046644	rs4833002	4	38199927	C	T	7.25947e-06	172154	0
rs2046644	rs2703905	4	38547006	T	C	7.24603e-06	174925	0
rs2046644	rs148400942	4	38370850	C	T	7.17991e-06	1231	0
rs2046644	rs2175445	4	38262772	A	G	7.17027e-06	109309	0
rs2046644	rs185502486	4	38478866	C	T	7.13027e-06	106785	0
rs2046644	rs111726701	4	38539931	C	T	7.05079e-06	167850	0
rs2046644	rs80322372	4	38246608	C	T	7.048e-06	125473	0
rs2046644	rs74329517	4	38472407	T	G	7.04187e-06	100326	0
rs2046644	rs60833268	4	38234265	G	A	7.03118e-06	137816	0
rs2046644	rs2890608	4	38301690	G	A	7.0194e-06	70391	0
rs2046644	rs6820525	4	38259000	G	A	7.01258e-06	113081	0
rs2046644	rs6847801	4	38298269	C	T	7.00404e-06	73812	0
rs2046644	rs28480180	4	38216688	C	T	6.96776e-06	155393	0
rs2046644	rs6816998	4	38205543	G	A	6.83703e-06	166538	0
rs2046644	rs114614730	4	38252730	C	A	6.80935e-06	119351	0
rs2046644	rs74368616	4	38366744	G	A	6.80584e-06	5337	0
rs2046644	rs140088247	4	38348473	G	A	6.75266e-06	23608	0
rs2046644	rs113584492	4	38393163	T	G	6.75034e-06	21082	0
rs2046644	rs77582964	4	38264952	A	C	6.739e-06	107129	0
rs2046644	rs78621707	4	38279929	G	A	6.6526e-06	92152	0
rs2046644	rs60754552	4	38496442	C	T	6.63095e-06	124361	0
rs2046644	rs62295297	4	38246164	G	A	6.61868e-06	125917	0
rs2046644	rs10517487	4	38560849	C	T	6.61702e-06	188768	0
rs2046644	rs56378750	4	38171886	T	G	6.61161e-06	200195	0
rs2046644	rs6846378	4	38423421	T	G	6.6033e-06	51340	0
rs2046644	rs115294437	4	38527578	C	T	6.59903e-06	155497	0
rs2046644	rs17580689	4	38270033	T	G	6.594e-06	102048	0
rs2046644	rs6842363	4	38269821	T	G	6.58868e-06	102260	0
rs2046644	rs17607925	4	38173400	A	G	6.55339e-06	198681	0
rs2046644	rs112738255	4	38204232	C	T	6.47379e-06	167849	0
rs2046644	rs55955315	4	38204606	T	C	6.41234e-06	167475	0
rs2046644	rs111905457	4	38541931	A	G	6.40256e-06	169850	0
rs2046644	rs62295532	4	38204722	T	C	6.3925e-06	167359	0
rs2046644	rs62295533	4	38204814	T	C	6.38903e-06	167267	0
rs2046644	rs62295301	4	38253814	G	A	6.37123e-06	118267	0
rs2046644	rs1397816	4	38205831	T	C	6.34243e-06	166250	0
rs2046644	rs11932399	4	38298164	G	A	6.29829e-06	73917	0
rs2046644	rs146694313	4	38560311	T	C	6.27755e-06	188230	0
rs2046644	rs17498921	4	38276842	G	A	6.27349e-06	95239	0
rs2046644	rs9999733	4	38203464	G	A	6.25396e-06	168617	0
rs2046644	rs75672951	4	38569563	G	A	6.12876e-06	197482	0
rs2046644	rs111467259	4	38169052	C	T	6.109e-06	203029	0
rs2046644	rs187641781	4	38252337	C	T	6.01163e-06	119744	0
rs2046644	rs73230749	4	38606795	G	A	5.97515e-06	234714	0
rs2046644	rs7661073	4	38306261	C	A	5.97221e-06	65820	0
rs2046644	rs1877232	4	38203553	T	C	5.96441e-06	168528	0
rs2046644	rs62295525	4	38202159	C	T	5.9441e-06	169922	0
rs2046644	rs58369442	4	38137370	A	G	5.94186e-06	234711	0
rs2046644	rs11722704	4	38230087	A	C	5.93652e-06	141994	0
rs2046644	rs7434847	4	38293334	C	T	5.83609e-06	78747	0
rs2046644	rs2615623	4	38596976	C	T	5.82968e-06	224895	0
rs2046644	rs11730118	4	38216945	A	G	5.82553e-06	155136	0
rs2046644	rs55968347	4	38522262	C	A	5.81409e-06	150181	0
rs2046644	rs73811019	4	38303963	G	A	5.78909e-06	68118	0
rs2046644	rs6833738	4	38216411	A	G	5.75323e-06	155670	0
rs2046644	rs6820933	4	38259238	G	A	5.73573e-06	112843	0
rs2046644	rs9852	4	38139024	C	T	5.73563e-06	233057	0
rs2046644	rs4833068	4	38550305	A	G	5.7342e-06	178224	0
rs2046644	rs73811018	4	38303890	G	A	5.72751e-06	68191	0
rs2046644	rs12510939	4	38296349	T	C	5.70818e-06	75732	0
rs2046644	rs6848562	4	38205488	T	C	5.70544e-06	166593	0
rs2046644	rs34188507	4	38215087	T	C	5.66911e-06	156994	0
rs2046644	rs75828785	4	38295251	C	A	5.60592e-06	76830	0
rs2046644	rs78953128	4	38215603	A	G	5.58356e-06	156478	0
rs2046644	rs6836088	4	38213781	G	A	5.57172e-06	158300	0
rs2046644	rs60209245	4	38293818	G	A	5.55015e-06	78263	0
rs2046644	rs181755392	4	38539941	G	A	5.52986e-06	167860	0
rs2046644	rs13106919	4	38214209	G	A	5.45409e-06	157872	0
rs2046644	rs115575564	4	38253437	T	C	5.43703e-06	118644	0
rs2046644	rs140570187	4	38248709	T	C	5.405e-06	123372	0
rs2046644	rs78698650	4	38186459	T	G	5.39396e-06	185622	0
rs2046644	rs2637692	4	38596604	C	T	5.39289e-06	224523	0
rs2046644	rs16994602	4	38537844	G	A	5.36409e-06	165763	0
rs2046644	rs114517278	4	38158737	A	G	5.33631e-06	213344	0
rs2046644	rs73811716	4	38590773	C	T	5.33578e-06	218692	0
rs2046644	rs79354477	4	38597448	C	T	5.32827e-06	225367	0
rs2046644	rs74920730	4	38538266	T	C	5.31179e-06	166185	0
rs2046644	rs149431662	4	38449108	C	T	5.29683e-06	77027	0
rs2046644	rs10461122	4	38215877	C	A	5.29076e-06	156204	0
rs2046644	rs77487358	4	38269732	T	C	5.23167e-06	102349	0
rs2046644	rs141376666	4	38291388	C	T	5.18758e-06	80693	0
rs2046644	rs28676511	4	38271713	T	C	5.17912e-06	100368	0
rs2046644	rs79554439	4	38265957	C	T	5.15101e-06	106124	0
rs2046644	rs150898057	4	38232721	G	A	5.14378e-06	139360	0
rs2046644	rs57334592	4	38526713	C	T	5.14044e-06	154632	0
rs2046644	rs2637720	4	38508461	G	A	5.11472e-06	136380	0
rs2046644	rs62295333	4	38271420	G	A	5.10698e-06	100661	0
rs2046644	rs56107808	4	38318375	A	G	5.10276e-06	53706	0
rs2046644	rs6531616	4	38228482	T	G	5.08637e-06	143599	0
rs2046644	rs13140414	4	38214107	T	C	5.07614e-06	157974	0
rs2046644	rs76261008	4	38314347	A	C	5.05807e-06	57734	0
rs2046644	rs13135021	4	38214086	A	G	5.04969e-06	157995	0
rs2046644	rs62296782	4	38315494	A	G	5.0463e-06	56587	0
rs2046644	rs114822552	4	38221285	A	G	5.0374e-06	150796	0
rs2046644	rs142598250	4	38197601	T	C	5.01671e-06	174480	0
rs2046644	rs78560548	4	38328992	C	T	5.00464e-06	43089	0
rs2046644	rs184267149	4	38531054	A	G	4.97885e-06	158973	0
rs2046644	rs149354131	4	38602209	G	A	4.94435e-06	230128	0
rs2046644	rs79989476	4	38304048	T	C	4.93508e-06	68033	0
rs2046644	rs62295304	4	38256791	C	T	4.92688e-06	115290	0
rs2046644	rs149587586	4	38521327	A	G	4.91668e-06	149246	0
rs2046644	rs79625593	4	38548680	T	C	4.89429e-06	176599	0
rs2046644	rs74669155	4	38606933	C	T	4.87272e-06	234852	0
rs2046644	rs73230724	4	38536220	A	G	4.86438e-06	164139	0
rs2046644	rs73243314	4	38198743	C	T	4.86389e-06	173338	0
rs2046644	rs4833027	4	38273302	G	A	4.85814e-06	98779	0
rs2046644	rs77975608	4	38143874	T	C	4.83348e-06	228207	0
rs2046644	rs4833073	4	38589947	A	C	4.80731e-06	217866	0
rs2046644	rs143842376	4	38592234	G	A	4.79226e-06	220153	0
rs2046644	rs10517474	4	38205550	C	T	4.77969e-06	166531	0
rs2046644	rs6813227	4	38536248	C	T	4.76987e-06	164167	0
rs2046644	rs35283748	4	38230246	A	G	4.76898e-06	141835	0
rs2046644	rs55902340	4	38299699	A	G	4.76833e-06	72382	0
rs2046644	rs73243346	4	38295000	C	T	4.76395e-06	77081	0
rs2046644	rs2381186	4	38581964	A	G	4.76103e-06	209883	0
rs2046644	rs952197	4	38206495	T	C	4.7598e-06	165586	0
rs2046644	rs138330980	4	38590980	G	A	4.75953e-06	218899	0
rs2046644	rs116175659	4	38474255	T	C	4.72751e-06	102174	0
rs2046644	rs56314516	4	38299808	T	C	4.72703e-06	72273	0
rs2046644	rs6531647	4	38592079	T	C	4.71957e-06	219998	0
rs2046644	rs2137038	4	38293315	G	A	4.71483e-06	78766	0
rs2046644	rs114028082	4	38149334	C	T	4.6997e-06	222747	0
rs2046644	rs6531645	4	38584431	T	C	4.68577e-06	212350	0
rs2046644	rs59525548	4	38527134	G	A	4.67335e-06	155053	0
rs2046644	rs62295296	4	38245659	G	A	4.66378e-06	126422	0
rs2132462	rs10281205	7	106402565	C	T	0.755358	20355	0
rs2132462	rs7787898	7	106409897	T	G	0.740966	13023	0
rs2132462	rs12705391	7	106415156	A	G	0.229102	7764	2
rs2132462	rs10271727	7	106412954	A	C	0.116044	9966	0
rs2132462	rs2132462	7	106422717	C	T	0.101577	203	3
rs2132462	rs1496141	7	106407150	C	T	0.0489709	15770	1
rs2132462	rs7790011	7	106442139	C	A	0.0409746	19219	3
rs2132462	rs2047295	7	106405063	G	T	0.0298578	17857	2
rs2132462	rs6466131	7	106408569	C	T	0.021891	14351	1
rs2132462	rs13242054	7	106414202	C	T	0.0182912	8718	0
rs2132462	rs1532403	7	106409098	T	G	0.0175368	13822	1
rs2132462	rs6973049	7	106404514	A	G	0.0131833	18406	0
rs2132462	rs6975123	7	106433104	G	A	0.00974458	10184	3
rs2132462	rs6466132	7	106408605	C	T	0.00805456	14315	1
rs2132462	rs916687	7	106449275	C	T	0.00754364	26355	3
rs2132462	rs7808792	7	106421068	C	T	0.00573383	1852	0
rs2132462	rs1874430	7	106419973	T	C	0.00559093	2947	3
rs2132462	rs342295	7	106372760	C	T	0.00318282	50160	0
rs2132462	rs6946733	7	106670288	G	A	0.00304712	247368	0
rs2132462	rs342298	7	106373646	C	T	0.00263141	49274	0
rs2132462	rs342296	7	106372903	G	A	0.00228864	50017	0
rs2132462	rs12670864	7	106426538	G	T	0.00211082	3618	0
rs2132462	rs2157893	7	106429303	G	A	0.00171485	6383	0
rs2132462	rs11760471	7	106418996	C	T	0.00163474	3924	0
rs2132462	rs1496142	7	106319877	C	T	0.00161463	103043	0
rs2132462	rs342281	7	106361843	T	C	0.00160361	61077	0
rs2132462	rs10250402	7	106414567	G	T	0.00153217	8353	0
rs2132462	rs10262903	7	106445574	A	G	0.00148063	22654	0
rs2132462	rs342247	7	106343191	A	G	0.00138299	79729	0
rs2132462	rs2177862	7	106647929	C	A	0.00131477	225009	0
rs2132462	rs11764947	7	106208986	T	G	0.00118342	213934	0
rs2132462	rs7791727	7	106420850	T	C	0.00115089	2070	0
rs2132462	rs342299	7	106373718	C	T	0.00110313	49202	0
rs2132462	rs1004717	7	106407245	A	G	0.000848054	15675	0
rs2132462	rs10273098	7	106435466	G	T	0.000815903	12546	0
rs2132462	rs7780480	7	106407059	A	G	0.000664097	15861	0
rs2132462	rs6466125	7	106289196	T	C	0.000643279	133724	0
rs2132462	rs78690665	7	106290809	A	C	0.000594243	132111	0
rs2132462	rs342207	7	106321405	A	G	0.000568498	101515	0
rs2132462	rs10230649	7	106286722	A	G	0.000555722	136198	0
rs2132462	rs12113051	7	106444790	A	C	0.000546149	21870	0
rs2132462	rs2188419	7	106437180	C	T	0.00051746	14260	0
rs2132462	rs881358	7	106212359	C	T	0.000512519	210561	0
rs2132462	rs1003802	7	106279551	C	A	0.00050437	143369	0
rs2132462	rs10263050	7	106593608	C	T	0.000460701	170688	0
rs2132462	rs10274553	7	106356646	T	C	0.000460649	66274	0
rs2132462	rs342248	7	106343305	T	C	0.000448884	79615	0
rs2132462	rs10254661	7	106290603	C	T	0.000414354	132317	0
rs2132462	rs849310	7	106661176	C	A	0.000410887	238256	0
rs2132462	rs995083	7	106450755	A	G	0.000405245	27835	0
rs2132462	rs41825	7	106256284	A	G	0.000400978	166636	0
rs2132462	rs17153276	7	106184796	A	G	0.000395262	238124	0
rs2132462	rs17153298	7	106210952	C	T	0.000394842	211968	0
rs2132462	rs9690894	7	106182980	G	A	0.000393147	239940	0
rs2132462	rs6466154	7	106655445	A	G	0.000392591	232525	0
rs2132462	rs981932	7	106336811	C	T	0.000391178	86109	0
rs2132462	rs17153388	7	106349163	C	A	0.000368689	73757	0
rs2132462	rs342212	7	106323914	G	A	0.000349593	99006	0
rs2132462	rs342294	7	106372622	T	C	0.000348633	50298	0
rs2132462	rs41821	7	106251899	C	T	0.000344908	171021	0
rs2132462	rs7786039	7	106282960	G	T	0.000339187	139960	0
rs2132462	rs6951084	7	106322818	G	A	0.000338768	100102	0
rs2132462	rs10269905	7	106290320	T	C	0.000332744	132600	0
rs2132462	rs849308	7	106661128	C	A	0.000330304	238208	0
rs2132462	rs6957683	7	106401855	A	G	0.000312664	21065	0
rs2132462	rs11762574	7	106293277	A	G	0.00031015	129643	0
rs2132462	rs2392930	7	106436460	C	T	0.000305097	13540	0
rs2132462	rs12667081	7	106295477	T	C	0.000304445	127443	0
rs2132462	rs41798	7	106229951	T	C	0.000300036	192969	0
rs2132462	rs342236	7	106335638	T	C	0.000299653	87282	0
rs2132462	rs342240	7	106337250	G	A	0.000298667	85670	0
rs2132462	rs4339555	7	106276579	G	A	0.000298605	146341	0
rs2132462	rs7786720	7	106642123	C	T	0.000290745	219203	0
rs2132462	rs342217	7	106326828	C	A	0.000289323	96092	0
rs2132462	rs61749915	7	106509571	A	G	0.000287248	86651	0
rs2132462	rs1129293	7	106513011	C	T	0.000280942	90091	0
rs2132462	rs2047294	7	106401552	T	C	0.000276883	21368	0
rs2132462	rs56132452	7	106666751	A	C	0.000272258	243831	0
rs2132462	rs849390	7	106508987	T	C	0.000269711	86067	0
rs2132462	rs1496140	7	106407117	G	A	0.000268347	15803	0
rs2132462	rs13238336	7	106637516	T	C	0.00026537	214596	0
rs2132462	rs6942668	7	106434209	G	A	0.000255628	11289	0
rs2132462	rs56068542	7	106280071	T	C	0.0002494	142849	0
rs2132462	rs342251	7	106344809	G	A	0.000248078	78111	0
rs2132462	rs56266717	7	106666729	G	T	0.000242246	243809	0
rs2132462	rs113911933	7	106637370	G	A	0.000235269	214450	0
rs2132462	rs184507038	7	106634438	T	C	0.000234458	211518	0
rs2132462	rs193737	7	106489154	C	T	0.000226759	66234	0
rs2132462	rs2230460	7	106524689	C	T	0.000224102	101769	0
rs2132462	rs28763991	7	106522592	A	G	0.000222922	99672	0
rs2132462	rs117909645	7	106671160	G	A	0.000221911	248240	0
rs2132462	rs6977865	7	106350628	G	A	0.000216111	72292	0
rs2132462	rs73184243	7	106280500	G	A	0.000213371	142420	0
rs2132462	rs12534473	7	106374548	T	G	0.000212811	48372	0
rs2132462	rs17847825	7	106509331	C	A	0.000208236	86411	0
rs2132462	rs849387	7	106503543	T	G	0.000202886	80623	0
rs2132462	rs41809	7	106238062	A	G	0.000200949	184858	0
rs2132462	rs849389	7	106508978	A	G	0.000197021	86058	0
rs2132462	rs59813697	7	106529975	A	C	0.00019605	107055	0
rs2132462	rs28803809	7	106439190	C	T	0.000193634	16270	0
rs2132462	rs41810	7	106239218	A	G	0.000187487	183702	0
rs2132462	rs28763990	7	106510183	C	T	0.000187168	87263	0
rs2132462	rs12705377	7	106211202	T	C	0.000185995	211718	0
rs2132462	rs13246564	7	106619192	A	G	0.000185455	196272	0
rs2132462	rs342258	7	106350182	C	A	0.000183423	72738	0
rs2132462	rs2392928	7	106407180	C	T	0.000182523	15740	0
rs2132462	rs12534496	7	106374640	T	C	0.000181882	48280	0
rs2132462	rs7803123	7	106440652	T	G	0.000181234	17732	0
rs2132462	rs849388	7	106506845	A	G	0.00018001	83925	0
rs2132462	rs73186244	7	106421716	A	G	0.000175683	1204	0
rs2132462	rs11765476	7	106200906	A	C	0.000172762	222014	0
rs2132462	rs13438464	7	106591092	T	G	0.00016923	168172	0
rs2132462	rs849378	7	106495516	C	T	0.000168304	72596	0
rs2132462	rs35282855	7	106426104	C	T	0.000166305	3184	0
rs2132462	rs41811	7	106240253	C	T	0.000165495	182667	0
rs2132462	rs17424561	7	106669858	G	A	0.000163874	246938	0
rs2132462	rs4730185	7	106345801	A	G	0.000159216	77119	0
rs2132462	rs849380	7	106496510	T	C	0.000159199	73590	0
rs2132462	rs11975319	7	106653959	G	A	0.00015915	231039	0
rs2132462	rs4730183	7	106334918	C	T	0.000154383	88002	0
rs2132462	rs6955822	7	106654296	G	A	0.000153	231376	0
rs2132462	rs2002596	7	106212867	G	A	0.000152554	210053	0
rs2132462	rs35754625	7	106447326	G	A	0.000152297	24406	0
rs2132462	rs16872316	7	106587896	T	C	0.000150281	164976	0
rs2132462	rs10259540	7	106445150	A	G	0.000148027	22230	0
rs2132462	rs6466140	7	106587807	C	T	0.000148	164887	0
rs2132462	rs10243066	7	106323054	G	A	0.000147721	99866	0
rs2132462	rs12705382	7	106309412	G	T	0.000147075	113508	0
rs2132462	rs7781571	7	106428170	A	G	0.000146682	5250	0
rs2132462	rs3173908	7	106546087	C	T	0.000146557	123167	0
rs2132462	rs17311264	7	106259029	C	T	0.000144729	163891	0
rs2132462	rs13242287	7	106589960	G	A	0.000143725	167040	0
rs2132462	rs78005539	7	106317657	A	G	0.000142916	105263	0
rs2132462	rs28587885	7	106264235	G	A	0.000142576	158685	0
rs2132462	rs342209	7	106321972	C	A	0.000142218	100948	0
rs2132462	rs6959745	7	106410811	T	C	0.000131961	12109	0
rs2132462	rs916686	7	106449124	G	A	0.000131545	26204	0
rs2132462	rs77673004	7	106453008	T	C	0.000130118	30088	0
rs2132462	rs711441	7	106656845	C	T	0.000127567	233925	0
rs2132462	rs76065952	7	106307860	C	T	0.000127457	115060	0
rs2132462	rs2157892	7	106437225	C	T	0.000127374	14305	0
rs2132462	rs17400804	7	106506450	A	G	0.000126998	83530	0
rs2132462	rs118130252	7	106226785	T	C	0.000125684	196135	0
rs2132462	rs10228028	7	106604477	G	A	0.000123143	181557	0
rs2132462	rs1568941	7	106638779	A	C	0.000122498	215859	0
rs2132462	rs74804152	7	106353698	T	C	0.000120236	69222	0
rs2132462	rs342197	7	106315711	C	T	0.000116671	107209	0
rs2132462	rs6954917	7	106437777	T	C	0.000116033	14857	0
rs2132462	rs11766675	7	106548353	A	G	0.000115893	125433	0
rs2132462	rs185244155	7	106604515	C	A	0.000112193	181595	0
rs2132462	rs342226	7	106330782	G	A	0.000111222	92138	0
rs2132462	rs342221	7	106328134	G	T	0.000111033	94786	0
rs2132462	rs2023689	7	106428883	T	C	0.000109946	5963	0
rs2132462	rs7792005	7	106421004	T	C	0.000109647	1916	0
rs2132462	rs73413319	7	106670697	A	G	0.00010834	247777	0
rs2132462	rs6958544	7	106341957	G	A	0.000107089	80963	0
rs2132462	rs41813	7	106241491	G	A	0.000106995	181429	0
rs2132462	rs17476842	7	106404262	A	G	0.000106774	18658	0
rs2132462	rs41837	7	106266814	C	T	0.000106342	156106	0
rs2132462	rs75999395	7	106658985	G	A	0.000105412	236065	0
rs2132462	rs7786279	7	106672004	A	G	0.000103706	249084	0
rs2132462	rs34803699	7	106405958	A	G	0.000101913	16962	0
rs2132462	rs6972317	7	106326889	C	T	0.000101787	96031	0
rs2132462	rs6466136	7	106512068	A	G	0.000100289	89148	0
rs2132462	rs6969701	7	106628948	T	C	0.000100129	206028	0
rs2132462	rs10270709	7	106327870	A	G	9.80713e-05	95050	0
rs2132462	rs73184259	7	106305479	C	A	9.7834e-05	117441	0
rs2132462	rs12705393	7	106503398	A	G	9.74324e-05	80478	0
rs2132462	rs7784044	7	106653430	G	A	9.74255e-05	230510	0
rs2132462	rs41820	7	106251521	A	G	9.72059e-05	171399	0
rs2132462	rs75209503	7	106435698	C	T	9.5373e-05	12778	0
rs2132462	rs13224407	7	106557260	G	A	9.47056e-05	134340	0
rs2132462	rs342244	7	106340825	T	G	9.29569e-05	82095	0
rs2132462	rs849383	7	106498477	A	G	9.11957e-05	75557	0
rs2132462	rs849400	7	106528213	G	A	9.04291e-05	105293	0
rs2132462	rs1077464	7	106193705	C	T	8.75004e-05	229215	0
rs2132462	rs28535364	7	106180442	G	A	8.711e-05	242478	0
rs2132462	rs6974881	7	106433166	C	T	8.60387e-05	10246	0
rs2132462	rs7798622	7	106595210	T	C	8.565e-05	172290	0
rs2132462	rs41834	7	106263880	C	T	8.26877e-05	159040	0
rs2132462	rs2016109	7	106324244	G	T	8.11665e-05	98676	0
rs2132462	rs10241504	7	106453135	C	T	8.09157e-05	30215	0
rs2132462	rs6975539	7	106209877	A	G	8.06342e-05	213043	0
rs2132462	rs386805	7	106338464	G	A	7.98249e-05	84456	0
rs2132462	rs80330319	7	106208274	G	A	7.96986e-05	214646	0
rs2132462	rs6943611	7	106607155	C	T	7.75244e-05	184235	0
rs2132462	rs17315887	7	106605173	C	T	7.68554e-05	182253	0
rs2132462	rs849402	7	106528534	T	C	7.52012e-05	105614	0
rs2132462	rs1859749	7	106225268	T	C	7.48391e-05	197652	0
rs2132462	rs73417858	7	106180820	A	G	7.23493e-05	242100	0
rs2132462	rs7779057	7	106594885	C	T	7.19074e-05	171965	0
rs2132462	rs12532866	7	106576879	G	A	7.15249e-05	153959	0
rs2132462	rs7805489	7	106316669	C	T	7.11188e-05	106251	0
rs2132462	rs77426788	7	106556854	G	A	7.10956e-05	133934	0
rs2132462	rs6947722	7	106331014	T	C	7.06302e-05	91906	0
rs2132462	rs6466127	7	106350140	A	G	6.93619e-05	72780	0
rs2132462	rs849375	7	106493626	G	A	6.89997e-05	70706	0
rs2132462	rs111988468	7	106212915	G	A	6.8538e-05	210005	0
rs2132462	rs342242	7	106338989	T	C	6.8225e-05	83931	0
rs2132462	rs10953522	7	106588426	A	G	6.80271e-05	165506	0
rs2132462	rs35180158	7	106618488	C	A	6.7168e-05	195568	0
rs2132462	rs11769658	7	106192713	G	A	6.70278e-05	230207	0
rs2132462	rs12113589	7	106264862	C	T	6.67473e-05	158058	0
rs2132462	rs342249	7	106343388	C	T	6.32057e-05	79532	0
rs2132462	rs36002311	7	106500096	A	C	6.29453e-05	77176	0
rs2132462	rs112955315	7	106412908	G	A	6.27639e-05	10012	0
rs2132462	rs342282	7	106362039	G	A	6.22346e-05	60881	0
rs2132462	rs12533000	7	106658074	G	T	6.21211e-05	235154	0
rs2132462	rs10250857	7	106289885	C	T	6.20839e-05	133035	0
rs2132462	rs7383889	7	106325100	T	C	6.13311e-05	97820	0
rs2132462	rs79766074	7	106212571	C	T	6.09518e-05	210349	0
rs2132462	rs79076120	7	106179088	C	A	6.06089e-05	243832	0
rs2132462	rs12666334	7	106308675	G	T	5.99458e-05	114245	0
rs2132462	rs13247349	7	106569720	T	G	5.99173e-05	146800	0
rs2132462	rs7384943	7	106325004	A	G	5.95986e-05	97916	0
rs2132462	rs113231804	7	106204799	A	G	5.94277e-05	218121	0
rs2132462	rs79834705	7	106499669	T	G	5.92211e-05	76749	0
rs2132462	rs6976158	7	106414016	T	C	5.83348e-05	8904	0
rs2132462	rs1034607	7	106428819	A	G	5.81517e-05	5899	0
rs2132462	rs10441313	7	106175342	C	T	5.76667e-05	247578	0
rs2132462	rs76221599	7	106438161	G	A	5.74558e-05	15241	0
rs2132462	rs2392907	7	106174893	C	T	5.67686e-05	248027	0
rs2132462	rs41814	7	106242225	G	T	5.64327e-05	180695	0
rs2132462	rs41831	7	106261444	T	C	5.63526e-05	161476	0
rs2132462	rs74696030	7	106655360	G	A	5.6095e-05	232440	0
rs2132462	rs6943489	7	106618322	T	C	5.56353e-05	195402	0
rs2132462	rs13243079	7	106642574	C	A	5.47179e-05	219654	0
rs2132462	rs41822	7	106252561	G	T	5.40796e-05	170359	0
rs2132462	rs6466152	7	106639898	T	C	5.37144e-05	216978	0
rs2132462	rs13245742	7	106590613	G	A	5.35669e-05	167693	0
rs2132462	rs80240258	7	106611395	G	A	5.27767e-05	188475	0
rs2132462	rs9969158	7	106304879	C	T	5.20871e-05	118041	0
rs2132462	rs74890659	7	106595962	A	G	5.20431e-05	173042	0
rs2132462	rs41815	7	106242920	T	C	5.17928e-05	180000	0
rs2132462	rs12667819	7	106546657	G	A	5.0278e-05	123737	0
rs2132462	rs76039922	7	106189626	A	G	4.98639e-05	233294	0
rs2132462	rs111513327	7	106207969	G	A	4.96711e-05	214951	0
rs2132462	rs34355610	7	106622552	A	G	4.90629e-05	199632	0
rs2132462	rs12671537	7	106663520	G	T	4.89106e-05	240600	0
rs2132462	rs193738	7	106489662	C	T	4.85618e-05	66742	0
rs2132462	rs42339	7	106242377	C	T	4.74074e-05	180543	0
rs2132462	rs117013215	7	106596784	G	T	4.72578e-05	173864	0
rs2132462	rs41827	7	106257186	G	A	4.63242e-05	165734	0
rs2132462	rs6466139	7	106580081	C	A	4.61595e-05	157161	0
rs2132462	rs6942461	7	106612197	G	T	4.60309e-05	189277	0
rs2132462	rs78560642	7	106322627	T	C	4.53888e-05	100293	0
rs2132462	rs2108237	7	106216583	A	G	4.52704e-05	206337	0
rs2132462	rs342301	7	106377328	C	T	4.48305e-05	45592	0
rs2132462	rs6969980	7	106178454	G	T	4.38528e-05	244466	0
rs2132462	rs193117411	7	106325871	A	G	4.32402e-05	97049	0
rs2132462	rs4730215	7	106646094	A	G	4.32167e-05	223174	0
rs2132462	rs35617845	7	106212740	C	T	4.31179e-05	210180	0
rs2132462	rs4730176	7	106221690	C	A	4.27633e-05	201230	0
rs2132462	rs342241	7	106337351	C	T	4.24999e-05	85569	0
rs2132462	rs10486014	7	106230301	G	A	4.19401e-05	192619	0
rs2132462	rs113349981	7	106180979	C	T	4.17408e-05	241941	0
rs2132462	rs41841	7	106268148	G	A	4.16992e-05	154772	0
rs2132462	rs12530875	7	106619472	G	A	4.15324e-05	196552	0
rs2132462	rs4730208	7	106555053	A	G	4.14945e-05	132133	0
rs2132462	rs36034757	7	106619902	A	C	4.05781e-05	196982	0
rs2132462	rs6958639	7	106459917	G	A	4.05715e-05	36997	0
rs2132462	rs74893637	7	106186975	T	C	4.01351e-05	235945	0
rs2132462	rs10215920	7	106433598	C	T	4.00348e-05	10678	0
rs2132462	rs4730209	7	106555059	A	G	3.97483e-05	132139	0
rs2132462	rs11763202	7	106607021	C	T	3.8899e-05	184101	0
rs2132462	rs59672432	7	106490418	A	G	3.82209e-05	67498	0
rs2132462	rs79026790	7	106614768	G	A	3.81385e-05	191848	0
rs2132462	rs1526083	7	106510076	A	G	3.79257e-05	87156	0
rs2132462	rs6466133	7	106423689	T	C	3.7599e-05	769	0
rs2132462	rs10246995	7	106414122	G	T	3.74389e-05	8798	0
rs2132462	rs6963859	7	106518631	G	T	3.73186e-05	95711	0
rs2132462	rs4730204	7	106505057	T	C	3.70803e-05	82137	0
rs2132462	rs193740	7	106491633	G	A	3.70661e-05	68713	0
rs2132462	rs78265508	7	106617118	G	A	3.68754e-05	194198	0
rs2132462	rs62481855	7	106411923	T	C	3.68507e-05	10997	0
rs2132462	rs141397996	7	106617981	G	A	3.62249e-05	195061	0
rs2132462	rs41799	7	106230445	G	T	3.61289e-05	192475	0
rs2132462	rs6974751	7	106227109	G	T	3.59751e-05	195811	0
rs2132462	rs117472816	7	106195986	C	T	3.58619e-05	226934	0
rs2132462	rs1997122	7	106595197	T	C	3.55513e-05	172277	0
rs2132462	rs58736800	7	106633274	A	G	3.51607e-05	210354	0
rs2132462	rs6466129	7	106403299	C	T	3.49179e-05	19621	0
rs2132462	rs62482231	7	106601340	A	G	3.43679e-05	178420	0
rs2132462	rs113947467	7	106495981	T	C	3.43418e-05	73061	0
rs2132462	rs2893655	7	106175079	C	A	3.37737e-05	247841	0
rs2132462	rs75833131	7	106306022	T	C	3.37353e-05	116898	0
rs2132462	rs57396447	7	106479632	T	G	3.36303e-05	56712	0
rs2132462	rs970892	7	106434410	G	A	3.35681e-05	11490	0
rs2132462	rs34000115	7	106615506	T	G	3.34419e-05	192586	0
rs2132462	rs11763868	7	106207831	T	C	3.33926e-05	215089	0
rs2132462	rs56034741	7	106415995	A	G	3.33618e-05	6925	0
rs2132462	rs849370	7	106519943	T	C	3.31105e-05	97023	0
rs2132462	rs79840503	7	106624781	T	C	3.30967e-05	201861	0
rs2132462	rs10234379	7	106233264	A	G	3.2946e-05	189656	0
rs2132462	rs11771974	7	106601566	C	T	3.21358e-05	178646	0
rs2132462	rs186638945	7	106272822	C	T	3.1862e-05	150098	0
rs2132462	rs76433408	7	106494818	G	A	3.17548e-05	71898	0
rs2132462	rs76458297	7	106503674	A	C	3.14702e-05	80754	0
rs2132462	rs79907004	7	106629025	G	T	3.11394e-05	206105	0
rs2132462	rs56060801	7	106467024	T	G	3.09787e-05	44104	0
rs2132462	rs6976959	7	106445371	C	T	3.08656e-05	22451	0
rs2132462	rs79617480	7	106404737	A	C	3.08355e-05	18183	0
rs2132462	rs7802274	7	106215850	A	G	3.08273e-05	207070	0
rs2132462	rs17315922	7	106606478	C	T	3.07393e-05	183558	0
rs2132462	rs13243186	7	106517571	A	G	3.0639e-05	94651	0
rs2132462	rs73186249	7	106423814	G	T	3.03439e-05	894	0
rs2132462	rs111484470	7	106197642	G	T	3.00115e-05	225278	0
rs2132462	rs940938	7	106626928	T	C	2.96425e-05	204008	0
rs2132462	rs2140953	7	106489120	A	C	2.96401e-05	66200	0
rs2132462	rs112151992	7	106173873	C	A	2.95413e-05	249047	0
rs2132462	rs78564045	7	106552749	A	G	2.94854e-05	129829	0
rs2132462	rs78605181	7	106606041	G	A	2.93431e-05	183121	0
rs2132462	rs4730203	7	106490598	G	A	2.92617e-05	67678	0
rs2132462	rs6959378	7	106572605	A	G	2.92421e-05	149685	0
rs2132462	rs970894	7	106434461	G	A	2.90682e-05	11541	0
rs2132462	rs10280929	7	106615439	A	C	2.9062e-05	192519	0
rs2132462	rs73186269	7	106441672	C	T	2.9061e-05	18752	0
rs2132462	rs3889245	7	106193955	G	A	2.86243e-05	228965	0
rs2132462	rs849405	7	106532617	A	G	2.84638e-05	109697	0
rs2132462	rs10215070	7	106574914	G	A	2.84083e-05	151994	0
rs2132462	rs112724943	7	106594382	G	A	2.83565e-05	171462	0
rs2132462	rs111655047	7	106197185	C	T	2.8172e-05	225735	0
rs2132462	rs73186233	7	106413337	G	A	2.79181e-05	9583	0
rs2132462	rs12666638	7	106633100	A	G	2.78768e-05	210180	0
rs2132462	rs78230823	7	106206611	T	C	2.77913e-05	216309	0
rs2132462	rs997803	7	106221448	G	T	2.73843e-05	201472	0
rs2132462	rs17153616	7	106568489	T	G	2.72775e-05	145569	0
rs2132462	rs11766002	7	106484435	G	A	2.70855e-05	61515	0
rs2132462	rs111381978	7	106501612	G	A	2.6892e-05	78692	0
rs2132462	rs78941546	7	106201152	G	A	2.68037e-05	221768	0
rs2132462	rs111553439	7	106199390	T	C	2.66522e-05	223530	0
rs2132462	rs73186227	7	106409419	G	A	2.66361e-05	13501	0
rs2132462	rs10441314	7	106175565	C	T	2.65761e-05	247355	0
rs2132462	rs12536620	7	106545228	A	G	2.65569e-05	122308	0
rs2132462	rs12538168	7	106564570	C	T	2.64498e-05	141650	0
rs2132462	rs10241056	7	106202950	T	G	2.64204e-05	219970	0
rs2132462	rs56051650	7	106197928	G	A	2.62252e-05	224992	0
rs2132462	rs7791674	7	106490126	C	T	2.598e-05	67206	0
rs2132462	rs71566703	7	106398790	C	T	2.57134e-05	24130	0
rs2132462	rs41801	7	106232010	G	A	2.5665e-05	190910	0
rs2132462	rs13225324	7	106517136	G	A	2.56002e-05	94216	0
rs2132462	rs41833	7	106261775	C	T	2.55707e-05	161145	0
rs2132462	rs849398	7	106524411	T	G	2.53851e-05	101491	0
rs2132462	rs4730205	7	106529249	C	T	2.52557e-05	106329	0
rs2132462	rs56913549	7	106462385	C	T	2.51958e-05	39465	0
rs2132462	rs849384	7	106499100	T	C	2.51077e-05	76180	0
rs2132462	rs4730210	7	106562157	C	A	2.51044e-05	139237	0
rs2132462	rs111526675	7	106184551	C	A	2.47837e-05	238369	0
rs2132462	rs74473926	7	106503069	G	A	2.47536e-05	80149	0
rs2132462	rs79598861	7	106625384	C	T	2.46945e-05	202464	0
rs2132462	rs11975816	7	106388622	G	A	2.46804e-05	34298	0
rs2132462	rs78445467	7	106186824	C	T	2.45884e-05	236096	0
rs2132462	rs1603351	7	106387815	T	C	2.43522e-05	35105	0
rs2132462	rs62481782	7	106279498	A	C	2.42892e-05	143422	0
rs2132462	rs17153527	7	106495809	T	C	2.38307e-05	72889	0
rs2132462	rs13438318	7	106261910	G	A	2.3817e-05	161010	0
rs2132462	rs849369	7	106516715	G	A	2.36632e-05	93795	0
rs2132462	rs146805976	7	106326864	G	A	2.35084e-05	96056	0
rs2132462	rs13232917	7	106607056	C	T	2.34869e-05	184136	0
rs2132462	rs112996704	7	106213502	T	C	2.34032e-05	209418	0
rs2132462	rs73186292	7	106504984	A	G	2.33845e-05	82064	0
rs2132462	rs11773880	7	106540171	T	G	2.32369e-05	117251	0
rs2132462	rs139742386	7	106413737	C	T	2.3226e-05	9183	0
rs2132462	rs112624495	7	106175701	G	A	2.30906e-05	247219	0
rs2132462	rs73186242	7	106420820	C	A	2.30713e-05	2100	0
rs2132462	rs116675	7	106371464	A	G	2.30211e-05	51456	0
rs2132462	rs73186275	7	106453523	C	T	2.29027e-05	30603	0
rs2132462	rs76836614	7	106610459	T	G	2.28676e-05	187539	0
rs2132462	rs12535545	7	106555866	G	A	2.28627e-05	132946	0
rs2132462	rs13242780	7	106614731	A	C	2.28419e-05	191811	0
rs2132462	rs4727668	7	106578941	G	A	2.2781e-05	156021	0
rs2132462	rs342276	7	106359644	C	T	2.27064e-05	63276	0
rs2132462	rs4727661	7	106482573	A	C	2.24193e-05	59653	0
rs2132462	rs55777524	7	106197853	T	G	2.23806e-05	225067	0
rs2132462	rs111925787	7	106254199	C	T	2.22865e-05	168721	0
rs2132462	rs185087	7	106489559	T	C	2.22493e-05	66639	0
rs2132462	rs6466144	7	106608330	C	T	2.20682e-05	185410	0
rs2132462	rs73186270	7	106444515	G	A	2.19354e-05	21595	0
rs2132462	rs970893	7	106434438	G	A	2.15677e-05	11518	0
rs2132462	rs117766944	7	106588206	C	A	2.15532e-05	165286	0
rs2132462	rs59932048	7	106494365	C	T	2.14167e-05	71445	0
rs2132462	rs342277	7	106359969	T	G	2.13151e-05	62951	0
rs2132462	rs112180365	7	106577995	A	C	2.12213e-05	155075	0
rs2132462	rs73413321	7	106671173	G	A	2.12146e-05	248253	0
rs2132462	rs849408	7	106542384	C	A	2.10996e-05	119464	0
rs2132462	rs79949859	7	106506735	G	A	2.10572e-05	83815	0
rs2132462	rs10155852	7	106602144	T	C	2.1008e-05	179224	0
rs2132462	rs17311173	7	106256302	T	C	2.08176e-05	166618	0
rs2132462	rs10248481	7	106224098	C	T	2.06628e-05	198822	0
rs2132462	rs60620212	7	106387324	G	A	2.05021e-05	35596	0
rs2132462	rs73186267	7	106438957	A	G	2.02829e-05	16037	0
rs2132462	rs112970654	7	106197767	T	C	2.00066e-05	225153	0
rs2132462	rs11761013	7	106557061	A	G	1.97381e-05	134141	0
rs2132462	rs140566735	7	106541442	T	G	1.95489e-05	118522	0
rs2132462	rs10234225	7	106651787	C	T	1.93648e-05	228867	0
rs2132462	rs757903	7	106500436	T	C	1.9334e-05	77516	0
rs2132462	rs73186228	7	106410020	G	A	1.93108e-05	12900	0
rs2132462	rs6466122	7	106194267	T	C	1.92508e-05	228653	0
rs2132462	rs6466150	7	106626304	G	A	1.92058e-05	203384	0
rs2132462	rs79815849	7	106225291	C	T	1.91944e-05	197629	0
rs2132462	rs2108243	7	106173837	A	C	1.91067e-05	249083	0
rs2132462	rs2028009	7	106454351	C	T	1.89821e-05	31431	0
rs2132462	rs56232032	7	106389987	T	C	1.89523e-05	32933	0
rs2132462	rs6951829	7	106194724	C	T	1.88686e-05	228196	0
rs2132462	rs12535602	7	106556077	G	A	1.88149e-05	133157	0
rs2132462	rs148918886	7	106659629	G	A	1.8789e-05	236709	0
rs2132462	rs77160624	7	106175430	C	T	1.87841e-05	247490	0
rs2132462	rs10225068	7	106632267	A	G	1.87238e-05	209347	0
rs2132462	rs10253573	7	106215155	C	T	1.87138e-05	207765	0
rs2132462	rs42157	7	106468816	C	T	1.87031e-05	45896	0
rs2132462	rs342278	7	106360665	T	C	1.86716e-05	62255	0
rs2132462	rs73186272	7	106445997	T	C	1.86587e-05	23077	0
rs2132462	rs78340631	7	106586982	T	C	1.86442e-05	164062	0
rs2132462	rs73186251	7	106425143	A	C	1.86155e-05	2223	0
rs2132462	rs112746914	7	106196451	T	C	1.86099e-05	226469	0
rs2132462	rs73186238	7	106416799	T	C	1.85876e-05	6121	0
rs2132462	rs42154	7	106466998	G	A	1.85824e-05	44078	0
rs2132462	rs77976237	7	106257137	T	C	1.85814e-05	165783	0
rs2132462	rs41843	7	106269125	T	C	1.84675e-05	153795	0
rs2132462	rs42164	7	106478914	A	G	1.82718e-05	55994	0
rs2132462	rs140087533	7	106572579	G	A	1.81718e-05	149659	0
rs2132462	rs113286008	7	106440495	T	G	1.78922e-05	17575	0
rs2132462	rs77466446	7	106406663	C	T	1.78278e-05	16257	0
rs2132462	rs145002105	7	106626785	A	G	1.77904e-05	203865	0
rs2132462	rs184805495	7	106347246	C	T	1.77316e-05	75674	0
rs2132462	rs342274	7	106357281	C	A	1.76679e-05	65639	0
rs2132462	rs711440	7	106587964	T	C	1.75918e-05	165044	0
rs2132462	rs73411280	7	106633156	T	C	1.75852e-05	210236	0
rs2132462	rs10486013	7	106230344	G	A	1.74612e-05	192576	0
rs2132462	rs80027771	7	106588917	T	C	1.74272e-05	165997	0
rs2132462	rs6944387	7	106570122	G	A	1.74221e-05	147202	0
rs2132462	rs10235526	7	106220595	G	A	1.7414e-05	202325	0
rs2132462	rs342279	7	106360949	T	C	1.739e-05	61971	0
rs2132462	rs75767799	7	106293374	C	T	1.73826e-05	129546	0
rs2132462	rs117466253	7	106583462	A	G	1.73795e-05	160542	0
rs2132462	rs73186248	7	106423109	G	A	1.7359e-05	189	0
rs2132462	rs849397	7	106523446	A	G	1.71994e-05	100526	0
rs2132462	rs117719984	7	106199066	G	A	1.71351e-05	223854	0
rs2132462	rs62482188	7	106574422	C	A	1.71156e-05	151502	0
rs2132462	rs141190700	7	106631783	T	C	1.70925e-05	208863	0
rs2132462	rs11769222	7	106229098	T	G	1.70247e-05	193822	0
rs2132462	rs113324851	7	106257104	T	C	1.67323e-05	165816	0
rs2132462	rs73186297	7	106518099	C	T	1.66041e-05	95179	0
rs2132462	rs6961244	7	106530481	A	C	1.65227e-05	107561	0
rs2132462	rs7796477	7	106555856	G	A	1.63879e-05	132936	0
rs2132462	rs142848478	7	106435523	G	A	1.62764e-05	12603	0
rs2132462	rs62484471	7	106261335	A	C	1.61466e-05	161585	0
rs2132462	rs17153336	7	106243554	A	G	1.60387e-05	179366	0
rs2132462	rs77517668	7	106434412	A	G	1.59627e-05	11492	0
rs2132462	rs4730211	7	106579697	G	T	1.58988e-05	156777	0
rs2132462	rs117710236	7	106339419	G	T	1.5886e-05	83501	0
rs2132462	rs73186245	7	106422325	C	T	1.58384e-05	595	0
rs2132462	rs75736203	7	106445430	G	A	1.57944e-05	22510	0
rs2132462	rs78181520	7	106218153	C	T	1.57361e-05	204767	0
rs2132462	rs111666559	7	106254889	A	G	1.57207e-05	168031	0
rs2132462	rs2392933	7	106443496	C	T	1.57089e-05	20576	0
rs2132462	rs342184	7	106306401	A	G	1.5612e-05	116519	0
rs2132462	rs17153287	7	106201581	T	C	1.55834e-05	221339	0
rs2132462	rs1636837	7	106572267	G	T	1.55722e-05	149347	0
rs2132462	rs11974550	7	106612816	G	A	1.55493e-05	189896	0
rs2132462	rs4730194	7	106441694	C	T	1.55008e-05	18774	0
rs2132462	rs78727384	7	106218426	G	T	1.54741e-05	204494	0
rs2132462	rs12532970	7	106657960	G	A	1.54537e-05	235040	0
rs2132462	rs6969923	7	106567359	A	G	1.53694e-05	144439	0
rs2132462	rs6969363	7	106610187	C	T	1.52696e-05	187267	0
rs2132462	rs342297	7	106372938	T	C	1.52686e-05	49982	0
rs2132462	rs73188159	7	106576868	G	A	1.52481e-05	153948	0
rs2132462	rs149235498	7	106636082	G	A	1.52213e-05	213162	0
rs2132462	rs79609914	7	106331356	A	G	1.51464e-05	91564	0
rs2132462	rs113804276	7	106194960	T	C	1.51248e-05	227960	0
rs2132462	rs849407	7	106535067	T	C	1.50993e-05	112147	0
rs2132462	rs62481783	7	106279650	T	C	1.48698e-05	143270	0
rs2132462	rs76089272	7	106254083	T	C	1.48536e-05	168837	0
rs2132462	rs78466325	7	106585348	C	A	1.47414e-05	162428	0
rs2132462	rs186550591	7	106429508	T	C	1.45344e-05	6588	0
rs2132462	rs55903617	7	106273635	A	C	1.44877e-05	149285	0
rs2132462	rs34463143	7	106610726	G	A	1.44072e-05	187806	0
rs2132462	rs112660043	7	106175869	T	C	1.4323e-05	247051	0
rs2132462	rs1100426	7	106562247	A	G	1.43019e-05	139327	0
rs2132462	rs139561471	7	106659978	G	A	1.42541e-05	237058	0
rs2132462	rs757902	7	106500358	G	A	1.42466e-05	77438	0
rs2132462	rs143343049	7	106194693	T	C	1.41703e-05	228227	0
rs2132462	rs849403	7	106528815	T	C	1.41632e-05	105895	0
rs2132462	rs74930837	7	106409905	G	A	1.41106e-05	13015	0
rs2132462	rs115033939	7	106287735	G	A	1.40909e-05	135185	0
rs2132462	rs1859688	7	106573685	T	C	1.40608e-05	150765	0
rs2132462	rs42169	7	106482087	T	C	1.40491e-05	59167	0
rs2132462	rs10487285	7	106399948	G	A	1.40317e-05	22972	0
rs2132462	rs56169421	7	106236649	G	T	1.38654e-05	186271	0
rs2132462	rs17477708	7	106433932	G	A	1.38271e-05	11012	0
rs2132462	rs117251434	7	106193371	C	T	1.34751e-05	229549	0
rs2132462	rs6966290	7	106558171	T	C	1.34361e-05	135251	0
rs2132462	rs77228925	7	106430538	G	A	1.34094e-05	7618	0
rs2132462	rs74651682	7	106593900	G	A	1.33786e-05	170980	0
rs2132462	rs10247662	7	106642368	A	G	1.32417e-05	219448	0
rs2132462	rs111599742	7	106458749	C	T	1.32404e-05	35829	0
rs2132462	rs10268114	7	106214351	T	G	1.31999e-05	208569	0
rs2132462	rs75225455	7	106432922	C	T	1.29301e-05	10002	0
rs2132462	rs55884697	7	106232484	T	C	1.28756e-05	190436	0
rs2132462	rs342203	7	106318478	A	G	1.28732e-05	104442	0
rs2132462	rs849421	7	106557768	C	T	1.28521e-05	134848	0
rs2132462	rs17480217	7	106551098	G	A	1.28273e-05	128178	0
rs2132462	rs141335593	7	106456453	G	T	1.27506e-05	33533	0
rs2132462	rs342233	7	106333411	C	T	1.27019e-05	89509	0
rs2132462	rs62481343	7	106242097	T	C	1.26995e-05	180823	0
rs2132462	rs1724278	7	106589230	T	C	1.26811e-05	166310	0
rs2132462	rs849428	7	106570828	C	T	1.2619e-05	147908	0
rs2132462	rs150458967	7	106271102	C	T	1.26147e-05	151818	0
rs2132462	rs342234	7	106333644	C	T	1.25857e-05	89276	0
rs2132462	rs73201839	7	106277791	C	A	1.25826e-05	145129	0
rs2132462	rs17401277	7	106521845	C	T	1.24634e-05	98925	0
rs2132462	rs79789350	7	106567002	C	T	1.24205e-05	144082	0
rs2132462	rs3729673	7	106508057	C	T	1.23891e-05	85137	0
rs2132462	rs35538413	7	106389943	G	A	1.23636e-05	32977	0
rs2132462	rs41276175	7	106526901	A	C	1.23601e-05	103981	0
rs2132462	rs149953475	7	106536067	C	T	1.23449e-05	113147	0
rs2132462	rs77535932	7	106500867	G	T	1.21714e-05	77947	0
rs2132462	rs58426008	7	106248525	T	C	1.2124e-05	174395	0
rs2132462	rs56786246	7	106589010	G	A	1.19537e-05	166090	0
rs2132462	rs342280	7	106361501	A	C	1.1946e-05	61419	0
rs2132462	rs77782607	7	106556947	G	A	1.19105e-05	134027	0
rs2132462	rs12705387	7	106399397	A	G	1.18714e-05	23523	0
rs2132462	rs342189	7	106309643	C	T	1.16852e-05	113277	0
rs2132462	rs151002900	7	106355612	A	C	1.16648e-05	67308	0
rs2132462	rs4288294	7	106530927	C	T	1.16054e-05	108007	0
rs2132462	rs11976223	7	106550661	T	C	1.1595e-05	127741	0
rs2132462	rs80313608	7	106253002	T	G	1.15757e-05	169918	0
rs2132462	rs6968307	7	106586706	C	T	1.15049e-05	163786	0
rs2132462	rs10487286	7	106423066	A	G	1.14485e-05	146	0
rs2132462	rs145496187	7	106289792	C	T	1.14229e-05	133128	0
rs2132462	rs73201823	7	106265443	A	G	1.13383e-05	157477	0
rs2132462	rs111936637	7	106473972	A	G	1.115e-05	51052	0
rs2132462	rs7807247	7	106646100	G	A	1.11481e-05	223180	0
rs2132462	rs75817438	7	106428251	C	T	1.11324e-05	5331	0
rs2132462	rs75596978	7	106575597	T	C	1.11246e-05	152677	0
rs2132462	rs79899696	7	106432881	T	C	1.10017e-05	9961	0
rs2132462	rs140732826	7	106453541	G	T	1.09733e-05	30621	0
rs2132462	rs116922907	7	106630020	G	A	1.0784e-05	207100	0
rs2132462	rs78865802	7	106441761	C	A	1.0724e-05	18841	0
rs2132462	rs11770906	7	106482518	A	G	1.07186e-05	59598	0
rs2132462	rs111279739	7	106471945	C	T	1.07058e-05	49025	0
rs2132462	rs79146793	7	106501262	C	T	1.06912e-05	78342	0
rs2132462	rs79889326	7	106177825	G	A	1.05225e-05	245095	0
rs2132462	rs849371	7	106520605	T	C	1.05142e-05	97685	0
rs2132462	rs62482165	7	106516651	G	A	1.04452e-05	93731	0
rs2132462	rs75347405	7	106427876	T	G	1.04381e-05	4956	0
rs2132462	rs75314720	7	106277659	T	C	1.02856e-05	145261	0
rs2132462	rs849395	7	106586497	T	C	1.02483e-05	163577	0
rs2132462	rs12705383	7	106382731	T	C	1.0246e-05	40189	0
rs2132462	rs76955941	7	106594356	A	G	1.01656e-05	171436	0
rs2132462	rs150515606	7	106314624	A	C	1.01374e-05	108296	0
rs2132462	rs77221261	7	106419021	A	G	1.01323e-05	3899	0
rs2132462	rs116230406	7	106439020	C	A	9.99994e-06	16100	0
rs2132462	rs73184272	7	106312107	T	G	9.91204e-06	110813	0
rs2132462	rs78886869	7	106452071	G	A	9.89428e-06	29151	0
rs2132462	rs28789230	7	106458208	C	T	9.76635e-06	35288	0
rs2132462	rs6954882	7	106413319	A	G	9.74441e-06	9601	0
rs2132462	rs1636808	7	106492776	C	A	9.69477e-06	69856	0
rs2132462	rs78819056	7	106580038	G	T	9.52775e-06	157118	0
rs2132462	rs73186221	7	106400857	C	T	9.47299e-06	22063	0
rs2132462	rs79364660	7	106243434	A	G	9.4005e-06	179486	0
rs2132462	rs75181378	7	106433268	G	A	9.35284e-06	10348	0
rs2132462	rs76052027	7	106383042	T	C	9.33773e-06	39878	0
rs2132462	rs77810798	7	106383921	C	T	9.27612e-06	38999	0
rs2132462	rs149838285	7	106207866	C	T	9.1932e-06	215054	0
rs2132462	rs42162	7	106475927	C	T	9.14599e-06	53007	0
rs2132462	rs73201837	7	106277506	T	C	9.12245e-06	145414	0
rs2132462	rs6950783	7	106644610	T	C	9.09658e-06	221690	0
rs2132462	rs117793826	7	106414126	T	C	9.07542e-06	8794	0
rs2132462	rs117593516	7	106565559	G	A	9.07386e-06	142639	0
rs2132462	rs76657314	7	106573046	C	T	9.02927e-06	150126	0
rs2132462	rs145706172	7	106426588	A	G	8.94971e-06	3668	0
rs2132462	rs79508051	7	106653143	A	G	8.92687e-06	230223	0
rs2132462	rs148028694	7	106540567	G	A	8.79448e-06	117647	0
rs2132462	rs73186298	7	106539120	G	T	8.79085e-06	116200	0
rs2132462	rs11514928	7	106373449	T	C	8.7776e-06	49471	0
rs2132462	rs116452595	7	106634115	C	T	8.72396e-06	211195	0
rs2132462	rs6956373	7	106501870	G	A	8.71464e-06	78950	0
rs2132462	rs117454446	7	106612033	C	T	8.69016e-06	189113	0
rs2132462	rs42158	7	106472702	C	T	8.55771e-06	49782	0
rs2132462	rs17476814	7	106404103	G	A	8.52946e-06	18817	0
rs2132462	rs62482163	7	106486234	A	G	8.51145e-06	63314	0
rs2132462	rs11760619	7	106378634	C	T	8.497e-06	44286	0
rs2132462	rs79547779	7	106468450	G	T	8.46437e-06	45530	0
rs2132462	rs59478624	7	106640101	C	T	8.4538e-06	217181	0
rs2132462	rs849425	7	106567178	A	G	8.34528e-06	144258	0
rs2132462	rs112550963	7	106448603	G	A	8.34034e-06	25683	0
rs2132462	rs140371142	7	106474282	T	C	8.24952e-06	51362	0
rs2132462	rs62481827	7	106383158	C	T	8.16058e-06	39762	0
rs2132462	rs149882437	7	106334634	G	A	8.13253e-06	88286	0
rs2132462	rs7795118	7	106260226	C	T	8.11272e-06	162694	0
rs2132462	rs849410	7	106546304	T	G	8.079e-06	123384	0
rs2132462	rs17153654	7	106586936	C	T	8.05031e-06	164016	0
rs2132462	rs1724262	7	106491677	A	G	8.0394e-06	68757	0
rs2132462	rs849406	7	106532917	C	T	8.01545e-06	109997	0
rs2132462	rs74301058	7	106583531	T	C	7.98574e-06	160611	0
rs2132462	rs79521537	7	106513926	T	C	7.98249e-06	91006	0
rs2132462	rs74424086	7	106532651	A	C	7.97897e-06	109731	0
rs2132462	rs76392811	7	106483214	T	C	7.96006e-06	60294	0
rs2132462	rs79483925	7	106656020	T	C	7.95746e-06	233100	0
rs2132462	rs34086966	7	106466767	G	A	7.95269e-06	43847	0
rs2132462	rs117046255	7	106484822	C	T	7.91525e-06	61902	0
rs2132462	rs73201836	7	106275393	C	A	7.90216e-06	147527	0
rs2132462	rs4236583	7	106571967	C	T	7.89207e-06	149047	0
rs2132462	rs9969153	7	106639046	A	C	7.88944e-06	216126	0
rs2132462	rs139160359	7	106372441	T	C	7.79479e-06	50479	0
rs2132462	rs10486015	7	106221184	T	G	7.74006e-06	201736	0
rs2132462	rs2101884	7	106306668	T	C	7.67284e-06	116252	0
rs2132462	rs74652190	7	106186205	T	C	7.64076e-06	236715	0
rs2132462	rs190523501	7	106660016	C	T	7.61757e-06	237096	0
rs2132462	rs6466134	7	106501439	A	G	7.59812e-06	78519	0
rs2132462	rs78011512	7	106516296	G	A	7.59707e-06	93376	0
rs2132462	rs139363220	7	106646151	G	A	7.57143e-06	223231	0
rs2132462	rs112381233	7	106575416	C	T	7.51287e-06	152496	0
rs2132462	rs58897180	7	106638562	A	G	7.51163e-06	215642	0
rs2132462	rs342235	7	106334910	T	G	7.50875e-06	88010	0
rs2132462	rs75005949	7	106191670	G	A	7.50794e-06	231250	0
rs2132462	rs2190315	7	106565234	C	T	7.47156e-06	142314	0
rs2132462	rs112474910	7	106560228	A	C	7.4591e-06	137308	0
rs2132462	rs77401018	7	106527166	T	C	7.45074e-06	104246	0
rs2132462	rs6466135	7	106501498	A	G	7.44825e-06	78578	0
rs2132462	rs6943554	7	106530531	T	C	7.40137e-06	107611	0
rs2132462	rs55890467	7	106221989	G	T	7.38321e-06	200931	0
rs2132462	rs342306	7	106381608	A	G	7.37012e-06	41312	0
rs2132462	rs342199	7	106316221	A	G	7.35288e-06	106699	0
rs2132462	rs7803053	7	106391804	G	A	7.33733e-06	31116	0
rs2132462	rs76685519	7	106334246	A	G	7.33115e-06	88674	0
rs2132462	rs849404	7	106532398	T	C	7.3214e-06	109478	0
rs2132462	rs78412371	7	106652851	T	C	7.28788e-06	229931	0
rs2132462	rs117283944	7	106472838	C	T	7.2855e-06	49918	0
rs2132462	rs849413	7	106551406	A	G	7.24077e-06	128486	0
rs2132462	rs151090674	7	106581740	G	A	7.22919e-06	158820	0
rs2132462	rs145646827	7	106582663	G	A	7.22305e-06	159743	0
rs2132462	rs77303096	7	106594862	G	A	7.18443e-06	171942	0
rs2132462	rs6949035	7	106378814	T	C	7.17812e-06	44106	0
rs2132462	rs35465229	7	106187630	C	T	7.16563e-06	235290	0
rs2132462	rs80135636	7	106663483	G	A	7.11885e-06	240563	0
rs2132462	rs143781448	7	106580479	G	A	7.10472e-06	157559	0
rs2132462	rs73186219	7	106400534	G	A	7.08122e-06	22386	0
rs2132462	rs849434	7	106579678	A	G	7.07856e-06	156758	0
rs2132462	rs116942539	7	106621576	G	A	7.06199e-06	198656	0
rs2132462	rs849430	7	106576858	T	C	7.05662e-06	153938	0
rs2132462	rs6970305	7	106574738	C	T	7.04959e-06	151818	0
rs2132462	rs13231856	7	106612141	C	A	7.02467e-06	189221	0
rs2132462	rs73186214	7	106389803	G	A	6.96189e-06	33117	0
rs2132462	rs13235831	7	106613189	C	T	6.96139e-06	190269	0
rs2132462	rs75738548	7	106427789	T	C	6.95763e-06	4869	0
rs2132462	rs75576923	7	106558358	C	T	6.93962e-06	135438	0
rs2132462	rs113081781	7	106562185	T	C	6.93807e-06	139265	0
rs2132462	rs849367	7	106516154	A	C	6.93501e-06	93234	0
rs2132462	rs79729881	7	106582862	G	A	6.8785e-06	159942	0
rs2132462	rs146235428	7	106205153	A	C	6.86292e-06	217767	0
rs2132462	rs146659738	7	106604424	G	A	6.86111e-06	181504	0
rs2132462	rs6961772	7	106530554	G	A	6.83159e-06	107634	0
rs2132462	rs78411950	7	106662888	T	C	6.82357e-06	239968	0
rs2132462	rs849435	7	106580274	G	A	6.81381e-06	157354	0
rs2132462	rs849424	7	106565923	A	G	6.80824e-06	143003	0
rs2132462	rs881357	7	106212335	T	C	6.79864e-06	210585	0
rs2132462	rs59316453	7	106567108	C	T	6.79002e-06	144188	0
rs2132462	rs117874442	7	106587077	C	T	6.74551e-06	164157	0
rs2132462	rs78583961	7	106557043	G	A	6.73581e-06	134123	0
rs2132462	rs140003256	7	106288924	C	T	6.72434e-06	133996	0
rs2132462	rs342269	7	106354974	A	C	6.72023e-06	67946	0
rs2132462	rs4730214	7	106643227	C	A	6.6925e-06	220307	0
rs2132462	rs67713023	7	106602750	G	A	6.60786e-06	179830	0
rs2132462	rs76048507	7	106582289	T	C	6.59001e-06	159369	0
rs2132462	rs148368839	7	106478821	C	A	6.58164e-06	55901	0
rs2132462	rs116517341	7	106306297	C	T	6.55819e-06	116623	0
rs2132462	rs17290673	7	106213439	T	C	6.53301e-06	209481	0
rs2132462	rs66505708	7	106610032	G	A	6.52523e-06	187112	0
rs2132462	rs2140952	7	106642985	G	A	6.52137e-06	220065	0
rs2132462	rs117887856	7	106576927	C	T	6.4693e-06	154007	0
rs2132462	rs342267	7	106354808	T	C	6.42669e-06	68112	0
rs2132462	rs145152172	7	106206877	C	T	6.41791e-06	216043	0
rs2132462	rs77468920	7	106661231	G	A	6.40892e-06	238311	0
rs2132462	rs342305	7	106380730	T	C	6.40493e-06	42190	0
rs2132462	rs849374	7	106493482	C	T	6.40435e-06	70562	0
rs2132462	rs35520165	7	106397709	T	C	6.38372e-06	25211	0
rs2132462	rs849396	7	106587247	A	G	6.38101e-06	164327	0
rs2132462	rs56413990	7	106281145	G	A	6.37924e-06	141775	0
rs2132462	rs138881192	7	106181490	G	A	6.36764e-06	241430	0
rs2132462	rs180977619	7	106183362	A	C	6.36636e-06	239558	0
rs2132462	rs77705913	7	106216356	A	G	6.34147e-06	206564	0
rs2132462	rs150141238	7	106208696	C	T	6.33022e-06	214224	0
rs2132462	rs35389373	7	106396844	C	T	6.32187e-06	26076	0
rs2132462	rs78755001	7	106277852	A	C	6.31383e-06	145068	0
rs2132462	rs148377259	7	106306631	T	C	6.3133e-06	116289	0
rs2132462	rs849436	7	106580352	C	A	6.29074e-06	157432	0
rs2132462	rs12705386	7	106397013	G	A	6.27923e-06	25907	0
rs2132462	rs342231	7	106332446	G	A	6.2676e-06	90474	0
rs2132462	rs342227	7	106330837	T	C	6.25589e-06	92083	0
rs2132462	rs342188	7	106308643	G	A	6.25083e-06	114277	0
rs2132462	rs75747099	7	106651297	G	A	6.24524e-06	228377	0
rs2132462	rs116235046	7	106581924	C	A	6.24436e-06	159004	0
rs2132462	rs117254906	7	106498088	G	A	6.24271e-06	75168	0
rs2132462	rs4730213	7	106643157	C	A	6.23703e-06	220237	0
rs2132462	rs7794835	7	106398951	T	C	6.21484e-06	23969	0
rs2132462	rs342243	7	106339222	T	G	6.21248e-06	83698	0
rs2132462	rs80206131	7	106585481	A	G	6.20041e-06	162561	0
rs2132462	rs342215	7	106325264	C	T	6.19935e-06	97656	0
rs2132462	rs342190	7	106310627	C	A	6.19248e-06	112293	0
rs2132462	rs342260	7	106351771	A	G	6.17663e-06	71149	0
rs2132462	rs342229	7	106331656	T	C	6.17555e-06	91264	0
rs2132462	rs184422412	7	106566781	G	A	6.17489e-06	143861	0
rs2132462	rs342222	7	106329283	G	A	6.15599e-06	93637	0
rs2132462	rs73184247	7	106283574	C	T	6.14948e-06	139346	0
rs2132462	rs342232	7	106333063	T	C	6.14768e-06	89857	0
rs2132462	rs342256	7	106349804	G	A	6.14725e-06	73116	0
rs2132462	rs342224	7	106329554	A	C	6.13852e-06	93366	0
rs2132462	rs342201	7	106316816	C	T	6.11822e-06	106104	0
rs2132462	rs183638285	7	106403560	A	G	6.11635e-06	19360	0
rs2132462	rs149076659	7	106665545	T	C	6.10558e-06	242625	0
rs2132462	rs342195	7	106313594	G	T	6.10123e-06	109326	0
rs2132462	rs342262	7	106352589	G	T	6.10088e-06	70331	0
rs2132462	rs342187	7	106308206	A	G	6.09908e-06	114714	0
rs2132462	rs342194	7	106313450	C	A	6.09547e-06	109470	0
rs2132462	rs342255	7	106348653	G	T	6.09506e-06	74267	0
rs2132462	rs342246	7	106341820	C	T	6.09451e-06	81100	0
rs2132462	rs342218	7	106326941	G	T	6.09435e-06	95979	0
rs2132462	rs342245	7	106341705	T	C	6.09429e-06	81215	0
rs2132462	rs342225	7	106329769	T	C	6.093e-06	93151	0
rs2132462	rs342237	7	106336040	A	G	6.09281e-06	86880	0
rs2132462	rs7810750	7	106398362	C	T	6.08534e-06	24558	0
rs2132462	rs34003358	7	106478583	C	T	6.08441e-06	55663	0
rs2132462	rs342265	7	106352965	G	A	6.06298e-06	69955	0
rs2132462	rs342270	7	106355476	G	A	6.0578e-06	67444	0
rs2132462	rs143642518	7	106369425	C	T	6.05469e-06	53495	0
rs2132462	rs111236551	7	106303978	G	A	6.03053e-06	118942	0
rs2132462	rs138706258	7	106287567	A	C	6.02748e-06	135353	0
rs2132462	rs34640288	7	106533707	A	G	6.0155e-06	110787	0
rs2132462	rs59025522	7	106396557	T	C	5.98199e-06	26363	0
rs2132462	rs76306613	7	106235348	G	T	5.97985e-06	187572	0
rs2132462	rs849412	7	106549902	C	T	5.97611e-06	126982	0
rs2132462	rs148713746	7	106184525	C	T	5.95835e-06	238395	0
rs2132462	rs117687806	7	106632536	G	A	5.95593e-06	209616	0
rs2132462	rs76726350	7	106535188	G	A	5.94713e-06	112268	0
rs2132462	rs77668416	7	106463057	A	G	5.94055e-06	40137	0
rs2132462	rs74788416	7	106528196	T	C	5.93918e-06	105276	0
rs2132462	rs77125617	7	106462421	A	G	5.93564e-06	39501	0
rs2132462	rs12113974	7	106460430	A	G	5.93226e-06	37510	0
rs2132462	rs849426	7	106570209	C	A	5.93141e-06	147289	0
rs2132462	rs77998767	7	106460856	T	C	5.93016e-06	37936	0
rs2132462	rs117662278	7	106475950	C	T	5.92999e-06	53030	0
rs2132462	rs849432	7	106577905	T	C	5.9289e-06	154985	0
rs2132462	rs75128169	7	106651722	A	G	5.9282e-06	228802	0
rs2132462	rs79749833	7	106460580	A	G	5.92593e-06	37660	0
rs2132462	rs144904675	7	106222590	G	A	5.92427e-06	200330	0
rs2132462	rs849422	7	106558464	T	C	5.90972e-06	135544	0
rs2132462	rs42175	7	106488048	G	A	5.90889e-06	65128	0
rs2132462	rs42174	7	106487808	T	C	5.908e-06	64888	0
rs2132462	rs140826786	7	106266030	C	T	5.90345e-06	156890	0
rs2132462	rs42172	7	106486974	G	A	5.90148e-06	64054	0
rs2132462	rs117408557	7	106235250	A	G	5.90042e-06	187670	0
rs2132462	rs112874436	7	106359753	G	T	5.8994e-06	63167	0
rs2132462	rs112468918	7	106392312	T	C	5.89525e-06	30608	0
rs2132462	rs150057269	7	106283528	G	A	5.89136e-06	139392	0
rs2132462	rs117019367	7	106635086	A	G	5.8907e-06	212166	0
rs2132462	rs34568686	7	106600430	G	A	5.88969e-06	177510	0
rs2132462	rs76628245	7	106278732	C	T	5.88744e-06	144188	0
rs2132462	rs141392849	7	106306635	T	C	5.8873e-06	116285	0
rs2132462	rs112893431	7	106658381	G	T	5.88099e-06	235461	0
rs2132462	rs1548628	7	106572094	T	G	5.87179e-06	149174	0
rs2132462	rs75732005	7	106623114	G	A	5.86228e-06	200194	0
rs2132462	rs849431	7	106577702	A	G	5.85635e-06	154782	0
rs2195801	rs11233719	11	83402517	T	C	0.218817	164690	1
rs2195801	rs7113167	11	83258127	T	C	0.212938	20300	2
rs2195801	rs2116483	11	83256868	C	T	0.165663	19041	2
rs2195801	rs11233711	11	83388141	C	T	0.0795319	150314	1
rs2195801	rs1465671	11	83257085	A	G	0.069931	19258	2
rs2195801	rs609948	11	83357100	T	G	0.0556844	119273	0
rs2195801	rs11233730	11	83424952	C	T	0.0502064	187125	1
rs2195801	rs12577373	11	83232814	T	G	0.0453428	5013	2
rs2195801	rs2195801	11	83237148	C	A	0.0447244	679	2
rs2195801	rs1432054	11	83260225	G	A	0.037041	22398	2
rs2195801	rs11233725	11	83421329	C	T	0.0347598	183502	1
rs2195801	rs3815988	11	83244032	G	A	0.0324437	6205	2
rs2195801	rs500059	11	83283859	G	A	0.0324192	46032	2
rs2195801	rs12225390	11	83405905	G	A	0.0305087	168078	1
rs2195801	rs1432057	11	83252277	A	G	0.0251342	14450	2
rs2195801	rs7927435	11	83256122	T	C	0.0179906	18295	2
rs2195801	rs1465670	11	83257277	G	T	0.0159429	19450	2
rs2195801	rs1465668	11	83257507	C	T	0.0155866	19680	2
rs2195801	rs4494323	11	83259116	A	G	0.0138129	21289	2
rs2195801	rs67463881	11	83410061	G	A	0.0133659	172234	1
rs2195801	rs1432058	11	83242712	T	C	0.0125122	4885	2
rs2195801	rs35727948	11	83037095	G	A	0.0113751	200732	2
rs2195801	rs2116484	11	83256788	T	C	0.0113368	18961	2
rs2195801	rs1943749	11	83140517	T	C	0.0100841	97310	2
rs2195801	rs10792689	11	83256618	T	C	0.00943504	18791	2
rs2195801	rs7127319	11	83203650	G	A	0.00917616	34177	2
rs2195801	rs526787	11	83275071	T	G	0.00887615	37244	0
rs2195801	rs1432052	11	83260074	G	T	0.00787413	22247	0
rs2195801	rs11233726	11	83423345	A	G	0.00754026	185518	0
rs2195801	rs1367985	11	83259480	C	T	0.00685995	21653	0
rs2195801	rs505564	11	83277912	G	A	0.00636834	40085	0
rs2195801	rs7127859	11	83228289	C	T	0.00612179	9538	2
rs2195801	rs683250	11	83276168	A	G	0.00597155	38341	0
rs2195801	rs7924348	11	83249988	T	C	0.00592292	12161	2
rs2195801	rs2512679	11	83141712	T	C	0.00583687	96115	2
rs2195801	rs12223210	11	83419628	C	T	0.00581951	181801	0
rs2195801	rs6592122	11	83257755	C	T	0.0057582	19928	0
rs2195801	rs7116939	11	83204454	T	C	0.00564476	33373	2
rs2195801	rs12789325	11	83077923	A	C	0.00431988	159904	2
rs2195801	rs2436158	11	83282729	T	C	0.00430536	44902	0
rs2195801	rs7928920	11	83260594	A	G	0.00411717	22767	0
rs2195801	rs643835	11	83294992	T	C	0.00396997	57165	0
rs2195801	rs500328	11	83274471	T	C	0.00390845	36644	0
rs2195801	rs10898133	11	83232532	G	A	0.00359198	5295	2
rs2195801	rs7934399	11	83249583	C	T	0.00343212	11756	0
rs2195801	rs1367984	11	83259267	G	T	0.00341191	21440	0
rs2195801	rs10898135	11	83258261	A	G	0.00327729	20434	0
rs2195801	rs7113293	11	83258187	T	C	0.00323756	20360	0
rs2195801	rs3885683	11	83455707	T	C	0.00317205	217880	0
rs2195801	rs491592	11	83295176	T	C	0.00313981	57349	0
rs2195801	rs4547114	11	83258819	T	G	0.00313089	20992	0
rs2195801	rs4399351	11	83258750	G	T	0.00294299	20923	0
rs2195801	rs666845	11	83277544	C	T	0.00289977	39717	0
rs2195801	rs7113026	11	83257980	T	G	0.00280117	20153	0
rs2195801	rs638746	11	83279182	A	G	0.00278974	41355	0
rs2195801	rs7116058	11	83250199	C	T	0.00278232	12372	0
rs2195801	rs1897373	11	83282600	A	G	0.00263925	44773	0
rs2195801	rs1367978	11	83200166	C	A	0.00259088	37661	2
rs2195801	rs556199	11	83276006	G	A	0.00222059	38179	0
rs2195801	rs2507862	11	83133289	A	G	0.00198345	104538	0
rs2195801	rs489752	11	83294978	C	T	0.00184207	57151	0
rs2195801	rs2510472	11	83130619	T	C	0.00178776	107208	0
rs2195801	rs12275022	11	83352600	C	A	0.00172239	114773	0
rs2195801	rs2436154	11	83325634	T	G	0.00167117	87807	0
rs2195801	rs610062	11	83003290	C	T	0.0016053	234537	0
rs2195801	rs2512657	11	83135151	T	C	0.00159632	102676	0
rs2195801	rs473255	11	83267256	A	G	0.00156691	29429	0
rs2195801	rs1367981	11	83207408	A	G	0.00155458	30419	0
rs2195801	rs1943748	11	83121922	C	T	0.00147366	115905	0
rs2195801	rs6592124	11	83258042	G	T	0.00146019	20215	0
rs2195801	rs1975119	11	83194086	A	G	0.00143547	43741	0
rs2195801	rs1864775	11	83199166	A	G	0.00138764	38661	2
rs2195801	rs11233579	11	83068304	T	C	0.00132061	169523	0
rs2195801	rs1432053	11	83260120	T	C	0.00130998	22293	0
rs2195801	rs11601048	11	83193236	A	G	0.00121768	44591	2
rs2195801	rs6592123	11	83257902	G	A	0.00119472	20075	0
rs2195801	rs2060147	11	83341316	A	G	0.00104299	103489	0
rs2195801	rs4303248	11	83274175	G	A	0.00101248	36348	0
rs2195801	rs641838	11	83285873	A	C	0.000985067	48046	0
rs2195801	rs11607886	11	83204132	T	C	0.000973302	33695	0
rs2195801	rs10792686	11	83219006	T	G	0.000908349	18821	0
rs2195801	rs2507852	11	83122552	C	T	0.000903562	115275	0
rs2195801	rs676038	11	83298989	T	C	0.000884696	61162	0
rs2195801	rs667730	11	83277325	T	C	0.000869932	39498	0
rs2195801	rs7928931	11	83260621	A	C	0.00085072	22794	2
rs2195801	rs536566	11	83278970	G	A	0.000822116	41143	0
rs2195801	rs534325	11	83299013	G	A	0.000805527	61186	0
rs2195801	rs983590	11	83358629	C	T	0.000765819	120802	0
rs2195801	rs585240	11	83321047	A	G	0.000763229	83220	0
rs2195801	rs2510475	11	83123304	T	C	0.000751214	114523	0
rs2195801	rs1945309	11	83443179	G	A	0.000750887	205352	0
rs2195801	rs10501540	11	83188446	T	G	0.00073177	49381	0
rs2195801	rs958246	11	83185861	A	C	0.000730742	51966	0
rs2195801	rs11233581	11	83070359	A	G	0.000712605	167468	0
rs2195801	rs2510474	11	83123729	T	C	0.000670391	114098	0
rs2195801	rs1225904	11	83264595	A	G	0.000659143	26768	0
rs2195801	rs2512689	11	83264100	A	G	0.00064967	26273	0
rs2195801	rs535809	11	83289994	A	G	0.000635853	52167	0
rs2195801	rs2248115	11	83294872	G	A	0.00062208	57045	0
rs2195801	rs4590897	11	83090122	A	C	0.000619734	147705	0
rs2195801	rs1225906	11	83267542	T	C	0.000611616	29715	0
rs2195801	rs671321	11	83292373	T	G	0.000611569	54546	0
rs2195801	rs7939707	11	83261383	A	G	0.000609923	23556	0
rs2195801	rs566703	11	82993184	C	T	0.000597407	244643	0
rs2195801	rs533209	11	83269191	C	T	0.000593253	31364	0
rs2195801	rs4590898	11	83090177	A	C	0.000574988	147650	0
rs2195801	rs11233667	11	83261334	C	T	0.000553012	23507	0
rs2195801	rs2507857	11	83128952	T	C	0.000538136	108875	0
rs2195801	rs12365258	11	83035825	G	A	0.000510548	202002	0
rs2195801	rs7342211	11	83438298	G	A	0.000494478	200471	0
rs2195801	rs57545594	11	83434337	C	T	0.000478897	196510	0
rs2195801	rs60846553	11	83256749	T	C	0.000476483	18922	0
rs2195801	rs45591844	11	83170723	T	C	0.000462039	67104	0
rs2195801	rs11233659	11	83245514	A	G	0.000457263	7687	0
rs2195801	rs7945878	11	83102873	A	C	0.000447018	134954	0
rs2195801	rs10898108	11	83089403	G	A	0.000441811	148424	0
rs2195801	rs4943877	11	83109749	A	G	0.000435006	128078	0
rs2195801	rs501139	11	83267970	A	G	0.000423913	30143	0
rs2195801	rs10898104	11	83070528	T	C	0.000419072	167299	0
rs2195801	rs4480567	11	83341015	A	C	0.000416258	103188	0
rs2195801	rs2512676	11	83166720	T	G	0.000405152	71107	0
rs2195801	rs2507860	11	83130209	C	A	0.000397559	107618	0
rs2195801	rs2507859	11	83129369	G	A	0.000393592	108458	0
rs2195801	rs2512682	11	83122844	T	C	0.000390968	114983	0
rs2195801	rs590014	11	83281821	A	G	0.000376558	43994	0
rs2195801	rs2154686	11	83069991	T	C	0.000375395	167836	0
rs2195801	rs583944	11	83321302	G	A	0.000374709	83475	0
rs2195801	rs2512659	11	83134888	C	T	0.000374396	102939	0
rs2195801	rs7941625	11	83101607	C	T	0.000362622	136220	0
rs2195801	rs2507855	11	83128645	A	G	0.000354458	109182	0
rs2195801	rs661927	11	83283572	C	T	0.000349186	45745	0
rs2195801	rs2512678	11	83129169	G	A	0.000317388	108658	0
rs2195801	rs34994208	11	83424825	T	C	0.00031509	186998	0
rs2195801	rs2846424	11	82989166	T	C	0.000294408	248661	0
rs2195801	rs145320393	11	83428811	G	A	0.000291216	190984	0
rs2195801	rs575952	11	83263551	A	G	0.000289134	25724	0
rs2195801	rs2507863	11	83133840	G	A	0.000287283	103987	0
rs2195801	rs17548479	11	83465336	T	G	0.000281731	227509	0
rs2195801	rs4944439	11	83109373	T	G	0.00028162	128454	0
rs2195801	rs11233590	11	83097069	A	G	0.000281215	140758	0
rs2195801	rs2510476	11	83122673	A	C	0.000266169	115154	0
rs2195801	rs2512662	11	83130781	C	A	0.000264641	107046	0
rs2195801	rs12278960	11	83053911	G	A	0.000263288	183916	0
rs2195801	rs1225905	11	83267482	C	A	0.000260067	29655	0
rs2195801	rs12797547	11	83087967	C	T	0.000252716	149860	0
rs2195801	rs658438	11	83262376	A	G	0.00024876	24549	0
rs2195801	rs543147	11	83309400	C	T	0.000248618	71573	0
rs2195801	rs622934	11	83273525	C	T	0.00024287	35698	0
rs2195801	rs1943744	11	83083298	C	A	0.000242456	154529	0
rs2195801	rs17145376	11	83251692	T	C	0.000238025	13865	0
rs2195801	rs72954538	11	83446183	G	T	0.000236477	208356	0
rs2195801	rs999429	11	83136878	C	T	0.000222851	100949	0
rs2195801	rs659427	11	83262633	C	T	0.000218704	24806	0
rs2195801	rs2436157	11	83267344	G	A	0.000218194	29517	0
rs2195801	rs489567	11	83326979	C	T	0.000207405	89152	0
rs2195801	rs1228630	11	83267560	C	T	0.000207131	29733	0
rs2195801	rs494071	11	83280423	C	T	0.000202214	42596	0
rs2195801	rs2508717	11	83273020	C	T	0.000200377	35193	0
rs2195801	rs663399	11	83268083	C	T	0.000198857	30256	0
rs2195801	rs113739662	11	83216763	C	T	0.000190279	21064	0
rs2195801	rs11822921	11	83442383	A	G	0.000184819	204556	0
rs2195801	rs511682	11	82993703	C	T	0.000178056	244124	0
rs2195801	rs10898093	11	83025238	C	T	0.000177393	212589	0
rs2195801	rs581178	11	83267048	G	A	0.00017496	29221	0
rs2195801	rs11233660	11	83248167	A	G	0.000170963	10340	0
rs2195801	rs55993102	11	83260572	T	G	0.00016967	22745	0
rs2195801	rs17145701	11	83313356	A	G	0.000167713	75529	0
rs2195801	rs113340695	11	83330586	G	T	0.000165405	92759	0
rs2195801	rs2512671	11	83159958	C	T	0.000163063	77869	0
rs2195801	rs4143852	11	83351780	G	A	0.000147604	113953	0
rs2195801	rs603174	11	83274615	G	A	0.000144181	36788	0
rs2195801	rs67025044	11	83251310	G	A	0.000137695	13483	0
rs2195801	rs543806	11	82994954	G	A	0.000136384	242873	0
rs2195801	rs647030	11	82988717	C	T	0.000136022	249110	0
rs2195801	rs12273560	11	83346349	C	A	0.000134252	108522	0
rs2195801	rs59824513	11	83255073	A	C	0.000131388	17246	0
rs2195801	rs630105	11	83271878	G	T	0.000129293	34051	0
rs2195801	rs12291743	11	83324175	A	G	0.000126615	86348	0
rs2195801	rs12281149	11	83246281	T	C	0.000126577	8454	0
rs2195801	rs513710	11	83308440	G	A	0.00012548	70613	0
rs2195801	rs72954565	11	83462654	T	C	0.000119582	224827	0
rs2195801	rs148990425	11	83146510	C	T	0.000116991	91317	0
rs2195801	rs72946636	11	83223117	G	A	0.000113862	14710	0
rs2195801	rs146288057	11	83268886	G	A	0.000113298	31059	0
rs2195801	rs77119706	11	83479904	C	A	0.00011253	242077	0
rs2195801	rs11233607	11	83121207	G	A	0.000107383	116620	0
rs2195801	rs10898119	11	83130419	C	T	0.000105952	107408	0
rs2195801	rs614398	11	83270670	G	A	0.000102836	32843	0
rs2195801	rs71465553	11	83417779	C	T	0.000100061	179952	0
rs2195801	rs631277	11	83265515	C	A	9.9289e-05	27688	0
rs2195801	rs35301519	11	83436606	G	T	9.91693e-05	198779	0
rs2195801	rs76552842	11	83433494	G	A	9.07508e-05	195667	0
rs2195801	rs12272552	11	83421455	C	A	9.03436e-05	183628	0
rs2195801	rs12275631	11	83282740	C	T	8.91655e-05	44913	0
rs2195801	rs78872527	11	83042798	A	G	8.38605e-05	195029	0
rs2195801	rs17481934	11	83436879	C	T	8.32504e-05	199052	0
rs2195801	rs148400490	11	83409388	A	G	8.27463e-05	171561	0
rs2195801	rs500359	11	83274485	G	A	8.06244e-05	36658	0
rs2195801	rs682579	11	82995905	G	A	8.02445e-05	241922	0
rs2195801	rs601826	11	83270096	G	A	7.98853e-05	32269	0
rs2195801	rs11233547	11	82997712	A	G	7.82636e-05	240115	0
rs2195801	rs2888834	11	83183676	T	C	7.60771e-05	54151	0
rs2195801	rs7105588	11	83344753	T	C	7.46174e-05	106926	0
rs2195801	rs7131460	11	83343594	T	C	7.44601e-05	105767	0
rs2195801	rs600570	11	83269872	A	G	7.32771e-05	32045	0
rs2195801	rs12278831	11	83324406	G	A	7.31158e-05	86579	0
rs2195801	rs12276903	11	83323391	C	T	7.16611e-05	85564	0
rs2195801	rs1432047	11	83324798	G	A	6.92699e-05	86971	0
rs2195801	rs17548584	11	83469277	T	C	6.82129e-05	231450	0
rs2195801	rs7108810	11	83178175	G	A	6.71296e-05	59652	0
rs2195801	rs17522327	11	83258002	C	T	6.70406e-05	20175	0
rs2195801	rs190165375	11	83158756	C	T	6.67734e-05	79071	0
rs2195801	rs61900028	11	83482085	C	T	6.30759e-05	244258	0
rs2195801	rs12282317	11	83325987	G	T	6.28541e-05	88160	0
rs2195801	rs12295733	11	83194680	T	C	5.89459e-05	43147	0
rs2195801	rs113991676	11	83184966	C	T	5.80383e-05	52861	0
rs2195801	rs2995907	11	83092149	A	G	5.71494e-05	145678	0
rs2195801	rs725192	11	83335566	T	C	5.52096e-05	97739	0
rs2195801	rs146478303	11	83436135	A	C	5.49506e-05	198308	0
rs2195801	rs12806068	11	83405196	A	G	5.47649e-05	167369	0
rs2195801	rs56240904	11	83330080	C	T	5.44766e-05	92253	0
rs2195801	rs2507845	11	83160786	A	G	5.39378e-05	77041	0
rs2195801	rs11233614	11	83136541	C	T	5.10154e-05	101286	0
rs2195801	rs11604164	11	83487027	C	T	5.02891e-05	249200	0
rs2195801	rs67079375	11	83349612	C	T	4.96616e-05	111785	0
rs2195801	rs6592113	11	83065900	A	G	4.94809e-05	171927	0
rs2195801	rs919666	11	83183265	A	G	4.87853e-05	54562	0
rs2195801	rs509891	11	82991520	T	C	4.81436e-05	246307	0
rs2195801	rs144946735	11	83069955	C	T	4.76657e-05	167872	0
rs2195801	rs11605584	11	83394705	G	T	4.71256e-05	156878	0
rs2195801	rs12294748	11	83242985	C	A	4.66658e-05	5158	0
rs2195801	rs4533060	11	83170355	A	G	4.61413e-05	67472	0
rs2195801	rs75979215	11	83043282	G	A	4.59305e-05	194545	0
rs2195801	rs2507866	11	83138968	G	A	4.54503e-05	98859	0
rs2195801	rs684729	11	83334530	T	C	4.5423e-05	96703	0
rs2195801	rs34843650	11	83400031	C	T	4.53085e-05	162204	0
rs2195801	rs12291033	11	83332929	T	C	4.41671e-05	95102	0
rs2195801	rs654217	11	83387273	A	G	4.37788e-05	149446	0
rs2195801	rs116916012	11	83313326	C	T	4.13841e-05	75499	0
rs2195801	rs58543836	11	83295919	G	T	4.13175e-05	58092	0
rs2195801	rs17516711	11	83014813	A	C	4.06114e-05	223014	0
rs2195801	rs17517294	11	83048555	T	C	4.0594e-05	189272	0
rs2195801	rs919664	11	83329739	T	C	4.04228e-05	91912	0
rs2195801	rs117644145	11	83161095	C	T	3.99557e-05	76732	0
rs2195801	rs12294560	11	83334617	T	C	3.99104e-05	96790	0
rs2195801	rs79390313	11	83162795	C	A	3.97485e-05	75032	0
rs2195801	rs34514322	11	83424657	A	G	3.96343e-05	186830	0
rs2195801	rs12278046	11	83174408	T	C	3.91277e-05	63419	0
rs2195801	rs12291733	11	83266179	G	T	3.90822e-05	28352	0
rs2195801	rs1075719	11	83175036	T	C	3.89276e-05	62791	0
rs2195801	rs7126086	11	83476003	C	T	3.76372e-05	238176	0
rs2195801	rs118128242	11	83038626	T	C	3.66011e-05	199201	0
rs2195801	rs12280692	11	83325622	C	A	3.61383e-05	87795	0
rs2195801	rs2512672	11	83160597	T	G	3.57905e-05	77230	0
rs2195801	rs72952577	11	83404186	T	C	3.55645e-05	166359	0
rs2195801	rs1367986	11	83262562	A	G	3.52224e-05	24735	0
rs2195801	rs2512674	11	83161775	T	C	3.40927e-05	76052	0
rs2195801	rs17546256	11	83360575	C	T	3.34325e-05	122748	0
rs2195801	rs7128432	11	83110874	A	G	3.34204e-05	126953	0
rs2195801	rs57980890	11	83331587	A	G	3.33198e-05	93760	0
rs2195801	rs35393309	11	83258653	C	A	3.30055e-05	20826	0
rs2195801	rs1943750	11	83104179	A	G	3.25446e-05	133648	0
rs2195801	rs880997	11	83059081	T	C	3.24731e-05	178746	0
rs2195801	rs11233705	11	83348512	A	G	3.21908e-05	110685	0
rs2195801	rs12273919	11	83276059	C	A	3.09217e-05	38232	0
rs2195801	rs2512665	11	83155640	A	C	3.08991e-05	82187	0
rs2195801	rs189903699	11	83158085	G	A	3.00123e-05	79742	0
rs2195801	rs7124362	11	83065931	T	C	2.94516e-05	171896	0
rs2195801	rs623181	11	83002667	A	G	2.92951e-05	235160	0
rs2195801	rs7108828	11	83178213	G	T	2.84733e-05	59614	0
rs2195801	rs1367983	11	83259184	G	A	2.83019e-05	21357	0
rs2195801	rs10501543	11	83326406	C	T	2.81562e-05	88579	0
rs2195801	rs12288797	11	83229713	C	T	2.8059e-05	8114	0
rs2195801	rs10501544	11	83334780	A	G	2.79746e-05	96953	0
rs2195801	rs2507850	11	83165645	G	A	2.78608e-05	72182	0
rs2195801	rs620428	11	83424934	A	G	2.77202e-05	187107	0
rs2195801	rs919663	11	83329610	T	G	2.74694e-05	91783	0
rs2195801	rs11233605	11	83113771	C	T	2.74275e-05	124056	0
rs2195801	rs11233697	11	83327961	G	A	2.71529e-05	90134	0
rs2195801	rs12786162	11	83265171	C	T	2.67349e-05	27344	0
rs2195801	rs476453	11	83015198	A	G	2.66287e-05	222629	0
rs2195801	rs112582852	11	83399222	C	T	2.61524e-05	161395	0
rs2195801	rs10898123	11	83163350	C	T	2.61327e-05	74477	0
rs2195801	rs2512664	11	83155614	G	A	2.58922e-05	82213	0
rs2195801	rs35954003	11	83427143	A	C	2.58775e-05	189316	0
rs2195801	rs113280813	11	83118881	C	T	2.57198e-05	118946	0
rs2195801	rs185967129	11	83158801	G	A	2.56472e-05	79026	0
rs2195801	rs7110220	11	83111811	G	A	2.54981e-05	126016	0
rs2195801	rs1432048	11	83328414	C	T	2.54694e-05	90587	0
rs2195801	rs113552808	11	83473775	C	T	2.53947e-05	235948	0
rs2195801	rs61899983	11	83313633	C	T	2.53908e-05	75806	0
rs2195801	rs11233551	11	83004145	G	T	2.53217e-05	233682	0
rs2195801	rs67816311	11	83480927	A	G	2.52937e-05	243100	0
rs2195801	rs12270898	11	83173973	G	A	2.52863e-05	63854	0
rs2195801	rs57437963	11	83241694	C	T	2.52416e-05	3867	0
rs2195801	rs2512667	11	83157309	G	A	2.51311e-05	80518	0
rs2195801	rs2512673	11	83161333	T	G	2.49941e-05	76494	0
rs2195801	rs2512668	11	83157436	G	A	2.48675e-05	80391	0
rs2195801	rs140426084	11	83228226	T	C	2.47151e-05	9601	0
rs2195801	rs11233669	11	83264707	T	C	2.44573e-05	26880	0
rs2195801	rs17519683	11	83161160	G	A	2.40901e-05	76667	0
rs2195801	rs117911420	11	83079124	A	G	2.40177e-05	158703	0
rs2195801	rs476717	11	82990278	C	T	2.39986e-05	247549	0
rs2195801	rs7937391	11	83285966	A	C	2.31827e-05	48139	0
rs2195801	rs12280583	11	83325416	C	A	2.28338e-05	87589	0
rs2195801	rs35339692	11	83323613	G	A	2.26029e-05	85786	0
rs2195801	rs10898103	11	83070225	T	C	2.23963e-05	167602	0
rs2195801	rs76663974	11	83478153	C	T	2.22754e-05	240326	0
rs2195801	rs11233619	11	83154780	A	G	2.2113e-05	83047	0
rs2195801	rs34839973	11	83389577	C	A	2.18969e-05	151750	0
rs2195801	rs72954570	11	83464338	C	T	2.16438e-05	226511	0
rs2195801	rs4584604	11	83226936	T	G	2.14285e-05	10891	0
rs2195801	rs10501541	11	83189400	T	G	2.14265e-05	48427	0
rs2195801	rs117426460	11	83111340	A	G	2.12698e-05	126487	0
rs2195801	rs10898116	11	83120525	G	T	2.10826e-05	117302	0
rs2195801	rs79959590	11	83335903	A	G	2.09233e-05	98076	0
rs2195801	rs116951932	11	83394920	A	G	2.08235e-05	157093	0
rs2195801	rs59022511	11	83384722	C	T	2.08218e-05	146895	0
rs2195801	rs11233668	11	83261596	G	A	2.0301e-05	23769	0
rs2195801	rs12293731	11	83325487	A	C	2.02679e-05	87660	0
rs2195801	rs1541891	11	83236707	G	T	2.02118e-05	1120	0
rs2195801	rs66819432	11	83332301	G	T	1.98274e-05	94474	0
rs2195801	rs11233674	11	83273800	T	C	1.91835e-05	35973	0
rs2195801	rs7108874	11	83178393	C	T	1.89834e-05	59434	0
rs2195801	rs12287201	11	83216127	A	C	1.87716e-05	21700	0
rs2195801	rs12285044	11	83218455	T	C	1.86428e-05	19372	0
rs2195801	rs117165825	11	83350825	G	A	1.85913e-05	112998	0
rs2195801	rs117687156	11	83297976	T	G	1.85342e-05	60149	0
rs2195801	rs76751610	11	83387738	C	T	1.81851e-05	149911	0
rs2195801	rs11233556	11	83016180	C	T	1.812e-05	221647	0
rs2195801	rs78379126	11	83366177	T	C	1.80138e-05	128350	0
rs2195801	rs12271855	11	83241448	T	G	1.78283e-05	3621	0
rs2195801	rs57023373	11	83181164	G	T	1.77858e-05	56663	0
rs2195801	rs35047639	11	83473291	C	T	1.77586e-05	235464	0
rs2195801	rs59576380	11	83483128	A	C	1.75762e-05	245301	0
rs2195801	rs66700973	11	83397485	C	T	1.74756e-05	159658	0
rs2195801	rs12788595	11	83457724	C	A	1.73244e-05	219897	0
rs2195801	rs12802155	11	83482647	A	C	1.72937e-05	244820	0
rs2195801	rs11233560	11	83036353	G	T	1.70698e-05	201474	0
rs2195801	rs729828	11	83176129	A	G	1.7059e-05	61698	0
rs2195801	rs10219353	11	83486961	T	C	1.68552e-05	249134	0
rs2195801	rs71468352	11	83485395	T	C	1.68371e-05	247568	0
rs2195801	rs7129754	11	83128637	G	A	1.67861e-05	109190	0
rs2195801	rs57125851	11	83381662	C	A	1.67836e-05	143835	0
rs2195801	rs149099355	11	83230050	C	A	1.67575e-05	7777	0
rs2195801	rs7939356	11	83180534	A	C	1.6747e-05	57293	0
rs2195801	rs11233691	11	83310263	A	G	1.67377e-05	72436	0
rs2195801	rs76272606	11	83404496	A	G	1.65077e-05	166669	0
rs2195801	rs139297326	11	83266640	T	G	1.63294e-05	28813	0
rs2195801	rs74615544	11	83235806	G	T	1.59595e-05	2021	0
rs2195801	rs11233685	11	83297092	C	A	1.52897e-05	59265	0
rs2195801	rs61203105	11	83127225	A	G	1.52149e-05	110602	0
rs2195801	rs112768000	11	83069126	G	A	1.5179e-05	168701	0
rs2195801	rs12290090	11	83265636	G	T	1.50901e-05	27809	0
rs2195801	rs11233561	11	83036997	G	A	1.50653e-05	200830	0
rs2195801	rs34718216	11	83380474	G	A	1.49642e-05	142647	0
rs2195801	rs4100074	11	83289277	C	T	1.48695e-05	51450	0
rs2195801	rs977822	11	83377015	C	A	1.48337e-05	139188	0
rs2195801	rs12801634	11	83276496	C	T	1.48247e-05	38669	0
rs2195801	rs140074569	11	83218553	A	C	1.47105e-05	19274	0
rs2195801	rs17144975	11	82996119	G	A	1.46903e-05	241708	0
rs2195801	rs11233692	11	83314008	G	A	1.4654e-05	76181	0
rs2195801	rs117285296	11	83055365	G	A	1.46228e-05	182462	0
rs2195801	rs11233635	11	83192669	G	T	1.46107e-05	45158	0
rs2195801	rs55765915	11	83272164	A	G	1.45928e-05	34337	0
rs2195801	rs147883764	11	83273239	C	T	1.45839e-05	35412	0
rs2195801	rs1892949	11	83413022	A	G	1.45049e-05	175195	0
rs2195801	rs11603666	11	83185109	G	A	1.44895e-05	52718	0
rs2195801	rs891772	11	83319450	A	G	1.44131e-05	81623	0
rs2195801	rs78651070	11	83475812	T	C	1.42272e-05	237985	0
rs2195801	rs3015973	11	83095998	A	G	1.41839e-05	141829	0
rs2195801	rs35734934	11	83288354	T	C	1.41833e-05	50527	0
rs2195801	rs35578754	11	83286749	G	A	1.41501e-05	48922	0
rs2195801	rs11233625	11	83179261	T	G	1.40421e-05	58566	0
rs2195801	rs11233688	11	83306273	T	C	1.39836e-05	68446	0
rs2195801	rs12226167	11	83196966	C	A	1.39574e-05	40861	0
rs2195801	rs34520201	11	83473103	C	A	1.3928e-05	235276	0
rs2195801	rs9804591	11	83215174	A	G	1.38957e-05	22653	0
rs2195801	rs11233550	11	83002520	T	C	1.38547e-05	235307	0
rs2195801	rs146988976	11	83424254	T	C	1.3781e-05	186427	0
rs2195801	rs140238036	11	83094702	C	T	1.37757e-05	143125	0
rs2195801	rs61275930	11	83018183	G	A	1.37594e-05	219644	0
rs2195801	rs11233546	11	82990078	G	A	1.36621e-05	247749	0
rs2195801	rs76124728	11	83046552	A	G	1.36105e-05	191275	0
rs2195801	rs59746202	11	83130485	G	A	1.36002e-05	107342	0
rs2195801	rs111307729	11	83142345	G	A	1.35086e-05	95482	0
rs2195801	rs35627230	11	83459966	G	A	1.34927e-05	222139	0
rs2195801	rs2507847	11	83162348	C	T	1.34536e-05	75479	0
rs2195801	rs11233553	11	83006220	C	T	1.34453e-05	231607	0
rs2195801	rs59766560	11	83006995	G	A	1.34248e-05	230832	0
rs2195801	rs143285976	11	83269570	T	C	1.34103e-05	31743	0
rs2195801	rs11233640	11	83201073	C	T	1.3369e-05	36754	0
rs2195801	rs12797885	11	83284715	T	C	1.33595e-05	46888	0
rs2195801	rs11233545	11	82988628	C	T	1.33306e-05	249199	0
rs2195801	rs35401471	11	83263666	C	T	1.33219e-05	25839	0
rs2195801	rs58215819	11	83005897	G	A	1.33095e-05	231930	0
rs2195801	rs148280582	11	83099763	A	G	1.33052e-05	138064	0
rs2195801	rs11233564	11	83041934	G	A	1.32953e-05	195893	0
rs2195801	rs10898124	11	83181461	T	C	1.31438e-05	56366	0
rs2195801	rs11233610	11	83127616	T	C	1.30877e-05	110211	0
rs2195801	rs11233609	11	83125301	A	G	1.30447e-05	112526	0
rs2195801	rs4456272	11	83469530	C	T	1.30351e-05	231703	0
rs2195801	rs11233683	11	83296122	T	G	1.3002e-05	58295	0
rs2195801	rs11233565	11	83043058	T	C	1.28297e-05	194769	0
rs2195801	rs1432046	11	83298234	T	C	1.2804e-05	60407	0
rs2195801	rs35143095	11	83263412	G	T	1.27779e-05	25585	0
rs2195801	rs111523504	11	83450836	A	C	1.27683e-05	213009	0
rs2195801	rs11233639	11	83200647	C	T	1.27322e-05	37180	0
rs2195801	rs996925	11	83244370	T	C	1.26961e-05	6543	0
rs2195801	rs11233567	11	83051368	T	C	1.26756e-05	186459	0
rs2195801	rs79537563	11	83039153	C	T	1.26716e-05	198674	0
rs2195801	rs74990660	11	83040336	C	T	1.25037e-05	197491	0
rs2195801	rs141374880	11	83245973	G	A	1.24827e-05	8146	0
rs2195801	rs80340422	11	83038671	G	A	1.24609e-05	199156	0
rs2195801	rs11233563	11	83038391	G	A	1.24431e-05	199436	0
rs2195801	rs77756822	11	83037510	G	A	1.24404e-05	200317	0
rs2195801	rs11233670	11	83267684	G	A	1.2404e-05	29857	0
rs2195801	rs11233672	11	83272544	G	A	1.2366e-05	34717	0
rs2195801	rs34580158	11	83370135	C	T	1.23423e-05	132308	0
rs2195801	rs146242833	11	83154236	G	A	1.23044e-05	83591	0
rs2195801	rs17146032	11	83469212	A	G	1.22735e-05	231385	0
rs2195801	rs58742577	11	83129839	C	T	1.22118e-05	107988	0
rs2195801	rs11233676	11	83274272	G	A	1.21692e-05	36445	0
rs2195801	rs79236161	11	83048181	C	T	1.21208e-05	189646	0
rs2195801	rs12786565	11	83460859	T	C	1.21081e-05	223032	0
rs2195801	rs146102556	11	83151323	A	G	1.20828e-05	86504	0
rs2195801	rs10751092	11	83171190	A	C	1.20564e-05	66637	0
rs2195801	rs11233675	11	83274215	T	C	1.20472e-05	36388	0
rs2195801	rs74739470	11	83411952	G	A	1.19721e-05	174125	0
rs2195801	rs34873133	11	83462245	T	C	1.19694e-05	224418	0
rs2195801	rs11233568	11	83051436	C	A	1.19617e-05	186391	0
rs2195801	rs11233658	11	83235921	G	A	1.18805e-05	1906	0
rs2195801	rs118132165	11	83047269	G	A	1.17613e-05	190558	0
rs2195801	rs78162267	11	83024700	C	T	1.17544e-05	213127	0
rs2195801	rs11560995	11	83035180	A	G	1.16713e-05	202647	0
rs2195801	rs114513645	11	83232915	G	A	1.16587e-05	4912	0
rs2195801	rs80300973	11	83100137	C	T	1.16471e-05	137690	0
rs2195801	rs61900068	11	83102224	G	A	1.16059e-05	135603	0
rs2195801	rs75864309	11	83159786	C	T	1.15945e-05	78041	0
rs2195801	rs11233573	11	83061835	G	A	1.15393e-05	175992	0
rs2195801	rs117041593	11	83131665	C	A	1.14923e-05	106162	0
rs2195801	rs118125324	11	83454862	G	A	1.14813e-05	217035	0
rs2195801	rs113787301	11	83177161	C	T	1.14335e-05	60666	0
rs2195801	rs79619133	11	83024362	T	C	1.1419e-05	213465	0
rs2195801	rs34081304	11	83282691	T	G	1.1403e-05	44864	0
rs2195801	rs2512683	11	83138521	G	T	1.13795e-05	99306	0
rs2195801	rs142783576	11	83328558	T	C	1.13504e-05	90731	0
rs2195801	rs148288601	11	83142797	G	A	1.12703e-05	95030	0
rs2195801	rs2512669	11	83158259	T	C	1.12361e-05	79568	0
rs2195801	rs117188015	11	83067970	G	T	1.12159e-05	169857	0
rs2195801	rs12221850	11	83092523	A	G	1.11949e-05	145304	0
rs2195801	rs11233618	11	83154383	G	T	1.11948e-05	83444	0
rs2195801	rs11233604	11	83113708	C	T	1.11862e-05	124119	0
rs2195801	rs2507856	11	83128700	T	C	1.11475e-05	109127	0
rs2195801	rs117159938	11	83242900	G	A	1.11356e-05	5073	0
rs2195801	rs118187161	11	83049303	A	C	1.11029e-05	188524	0
rs2195801	rs142964252	11	83241539	T	C	1.10929e-05	3712	0
rs2195801	rs7946242	11	83333036	C	T	1.10328e-05	95209	0
rs2195801	rs35179447	11	83332135	C	T	1.0962e-05	94308	0
rs2195801	rs146032480	11	83109708	C	T	1.0912e-05	128119	0
rs2195801	rs143279497	11	83298725	G	A	1.09017e-05	60898	0
rs2195801	rs78640287	11	83057733	A	G	1.08958e-05	180094	0
rs2195801	rs112354075	11	83008655	T	C	1.08578e-05	229172	0
rs2195801	rs36110284	11	83451753	T	C	1.08563e-05	213926	0
rs2195801	rs504916	11	83298061	T	C	1.08112e-05	60234	0
rs2195801	rs117343732	11	82996881	C	T	1.08067e-05	240946	0
rs2195801	rs61902107	11	83273418	C	T	1.08047e-05	35591	0
rs2195801	rs2507868	11	83150927	A	G	1.06978e-05	86900	0
rs2195801	rs34158556	11	83330710	T	C	1.06723e-05	92883	0
rs2195801	rs71465557	11	83462110	A	C	1.06532e-05	224283	0
rs2195801	rs79504845	11	83188607	C	T	1.06518e-05	49220	0
rs2195801	rs150201828	11	82998168	G	A	1.05842e-05	239659	0
rs2195801	rs12792825	11	83454878	G	A	1.05463e-05	217051	0
rs2195801	rs45599038	11	83344417	T	C	1.05089e-05	106590	0
rs2195801	rs116872257	11	83430048	G	A	1.0507e-05	192221	0
rs2195801	rs80054009	11	83180948	A	C	1.0475e-05	56879	0
rs2195801	rs71465556	11	83461366	T	C	1.04413e-05	223539	0
rs2195801	rs17145292	11	83199861	C	T	1.04207e-05	37966	0
rs2195801	rs138641496	11	83151188	C	T	1.04189e-05	86639	0
rs2195801	rs139808696	11	83410609	C	T	1.04152e-05	172782	0
rs2195801	rs117337875	11	83308703	C	T	1.0384e-05	70876	0
rs2195801	rs116961159	11	83093943	T	C	1.03646e-05	143884	0
rs2195801	rs12787861	11	83418812	C	T	1.03455e-05	180985	0
rs2195801	rs36125731	11	83423947	C	T	1.0339e-05	186120	0
rs2195801	rs71465554	11	83429731	G	A	1.02216e-05	191904	0
rs2195801	rs11601989	11	83217553	G	A	1.0202e-05	20274	0
rs2195801	rs118106162	11	83427549	C	T	1.01678e-05	189722	0
rs2195801	rs117792962	11	83427586	G	A	1.01542e-05	189759	0
rs2195801	rs78000677	11	83482736	A	G	1.01192e-05	244909	0
rs2195801	rs118015302	11	83259388	A	C	1.00958e-05	21561	0
rs2195801	rs117771915	11	83174141	G	A	1.00913e-05	63686	0
rs2195801	rs143078090	11	83486949	T	C	1.00635e-05	249122	0
rs2195801	rs1985050	11	83163484	G	T	1.0058e-05	74343	0
rs2195801	rs139209698	11	83202399	C	A	1.00061e-05	35428	0
rs2195801	rs11608019	11	83444010	C	T	9.90237e-06	206183	0
rs2195801	rs11607493	11	83228431	T	C	9.84612e-06	9396	0
rs2195801	rs78562051	11	83468551	G	A	9.82773e-06	230724	0
rs2195801	rs184340296	11	83097446	C	T	9.8056e-06	140381	0
rs2195801	rs140192991	11	83152393	A	G	9.75901e-06	85434	0
rs2195801	rs79947027	11	83191809	G	A	9.72618e-06	46018	0
rs2195801	rs148007657	11	83213028	T	C	9.68849e-06	24799	0
rs2195801	rs76183137	11	83148648	A	G	9.6601e-06	89179	0
rs2195801	rs150498335	11	83174697	G	A	9.63864e-06	63130	0
rs2195801	rs77405321	11	83035956	C	T	9.60752e-06	201871	0
rs2195801	rs151176207	11	83095428	A	G	9.60009e-06	142399	0
rs2195801	rs17463588	11	83264917	A	G	9.59539e-06	27090	0
rs2195801	rs146653741	11	83227504	G	A	9.58124e-06	10323	0
rs2195801	rs117943102	11	83134790	A	G	9.57936e-06	103037	0
rs2195801	rs117950679	11	83083933	C	T	9.516e-06	153894	0
rs2195801	rs72956608	11	83044970	A	G	9.49018e-06	192857	0
rs2195801	rs118045293	11	83181355	T	C	9.45313e-06	56472	0
rs2195801	rs11600769	11	83092794	A	G	9.41283e-06	145033	0
rs2195801	rs117594267	11	83324375	G	A	9.40731e-06	86548	0
rs2195801	rs117995296	11	83017343	C	T	9.38648e-06	220484	0
rs2195801	rs146637314	11	83250050	G	A	9.36603e-06	12223	0
rs2195801	rs117629285	11	83311175	C	T	9.34404e-06	73348	0
rs2195801	rs117090053	11	83222315	T	C	9.21551e-06	15512	0
rs2195801	rs79349957	11	83272255	T	C	9.18669e-06	34428	0
rs2195801	rs11605021	11	83087182	C	T	9.17844e-06	150645	0
rs2195801	rs148819791	11	83257212	C	A	9.13007e-06	19385	0
rs2195801	rs672079	11	83413621	A	G	9.11238e-06	175794	0
rs2195801	rs118093979	11	83470116	C	T	9.09575e-06	232289	0
rs2195801	rs145843488	11	83149368	C	T	9.09461e-06	88459	0
rs2195801	rs181507067	11	83463089	A	G	9.02065e-06	225262	0
rs2195801	rs73516784	11	83049782	G	A	9.01835e-06	188045	0
rs2195801	rs137902007	11	83274456	A	G	8.99422e-06	36629	0
rs2195801	rs185421115	11	83097121	G	A	8.95654e-06	140706	0
rs2195801	rs140632715	11	83385885	G	A	8.95407e-06	148058	0
rs2195801	rs149317596	11	82990311	G	A	8.94428e-06	247516	0
rs2195801	rs151004731	11	83159013	C	T	8.93887e-06	78814	0
rs2195801	rs141955902	11	83333082	C	T	8.93174e-06	95255	0
rs2195801	rs79417402	11	83481286	G	A	8.92331e-06	243459	0
rs2195801	rs79027786	11	83112944	A	G	8.91678e-06	124883	0
rs2195801	rs140336964	11	83336098	G	A	8.9129e-06	98271	0
rs2195801	rs11233702	11	83345255	A	G	8.90572e-06	107428	0
rs2195801	rs11607930	11	83067784	G	A	8.89916e-06	170043	0
rs2195801	rs117016363	11	83188065	G	A	8.89512e-06	49762	0
rs2195801	rs146224497	11	83163544	G	A	8.89195e-06	74283	0
rs2195801	rs66848113	11	83480695	T	C	8.87242e-06	242868	0
rs2195801	rs139865258	11	83158283	T	G	8.86209e-06	79544	0
rs2195801	rs117549212	11	83200944	G	A	8.85375e-06	36883	0
rs2195801	rs34508709	11	83098504	C	T	8.83874e-06	139323	0
rs2209724	rs6134031	20	10752610	C	T	0.480967	249087	2
rs2209724	rs2209724	20	11001502	C	A	0.42005	195	1
rs2209724	rs6074230	20	10996555	C	T	0.329367	5142	1
rs2209724	rs6032971	20	10835090	A	G	0.302966	166607	4
rs2209724	rs6074231	20	11002532	C	T	0.13929	835	1
rs2209724	rs12624791	20	10842445	C	T	0.103946	159252	4
rs2209724	rs11087016	20	10997709	A	G	0.0934455	3988	1
rs2209724	rs78605460	20	11077279	G	T	0.0797764	75582	3
rs2209724	rs117007690	20	11069456	T	C	0.0433825	67759	3
rs2209724	rs58034034	20	10966799	A	G	0.0395145	34898	4
rs2209724	rs10154011	20	10965714	T	C	0.0353387	35983	4
rs2209724	rs78917481	20	11083134	G	A	0.0346761	81437	3
rs2209724	rs80118939	20	10808290	A	G	0.027461	193407	2
rs2209724	rs115302179	20	11045176	G	T	0.0255869	43479	3
rs2209724	rs75472843	20	10805624	C	T	0.0127885	196073	4
rs2209724	rs1016241	20	11196689	T	C	0.0126087	194992	4
rs2209724	rs6077967	20	10919774	T	C	0.00762268	81923	4
rs2209724	rs6074200	20	10892228	A	G	0.00722468	109469	4
rs2209724	rs79682436	20	10984112	G	T	0.00714057	17585	4
rs2209724	rs1108849	20	10932296	T	C	0.0055655	69401	4
rs2209724	rs6134049	20	10823506	G	A	0.00556425	178191	4
rs2209724	rs73251492	20	10968038	G	A	0.00544146	33659	4
rs2209724	rs6033061	20	11199629	A	G	0.00439369	197932	4
rs2209724	rs2038989	20	10997444	T	C	0.00419252	4253	4
rs2209724	rs4813954	20	10991487	C	T	0.004014	10210	4
rs2209724	rs45609436	20	11009079	T	C	0.00398576	7382	0
rs2209724	rs2144147	20	11084771	C	T	0.00384052	83074	4
rs2209724	rs6040429	20	11188606	C	T	0.00365218	186909	4
rs2209724	rs975481	20	11190257	A	G	0.00348719	188560	4
rs2209724	rs4813955	20	11008382	A	C	0.00263028	6685	0
rs2209724	rs6078037	20	11048523	G	A	0.00259147	46826	4
rs2209724	rs6074234	20	11028705	G	A	0.00253369	27008	4
rs2209724	rs6108785	20	10967024	A	C	0.00250165	34673	4
rs2209724	rs6108701	20	10766162	C	T	0.00241162	235535	0
rs2209724	rs6131145	20	11022873	C	T	0.00237594	21176	4
rs2209724	rs6033029	20	11078612	C	T	0.00220064	76915	4
rs2209724	rs74739095	20	10996652	C	T	0.00217558	5045	4
rs2209724	rs6108803	20	10994967	A	G	0.00217179	6730	0
rs2209724	rs2207101	20	11190087	A	G	0.00213475	188390	4
rs2209724	rs76814014	20	10801868	C	T	0.00201424	199829	0
rs2209724	rs6078061	20	11079205	G	A	0.0018495	77508	4
rs2209724	rs79949782	20	10994851	C	T	0.00174662	6846	4
rs2209724	rs6078068	20	11082480	T	C	0.00167899	80783	4
rs2209724	rs1409870	20	11039461	T	C	0.00159035	37764	4
rs2209724	rs6074244	20	11069535	A	G	0.00157005	67838	4
rs2209724	rs4142363	20	11029046	C	T	0.00130575	27349	4
rs2209724	rs6078026	20	11033394	G	A	0.00126963	31697	4
rs2209724	rs6077966	20	10919740	A	G	0.0012151	81957	0
rs2209724	rs6074203	20	10900208	A	C	0.00114078	101489	4
rs2209724	rs62187878	20	10929353	G	A	0.0011095	72344	0
rs2209724	rs6074225	20	10982994	A	G	0.00107857	18703	4
rs2209724	rs2182649	20	10997655	G	A	0.00105213	4042	3
rs2209724	rs6074263	20	11209119	G	A	0.00105201	207422	4
rs2209724	rs4813047	20	11079739	A	G	0.001039	78042	4
rs2209724	rs12053603	20	11022084	T	C	0.000927735	20387	4
rs2209724	rs1535111	20	10793654	G	A	0.000864548	208043	0
rs2209724	rs4813040	20	10887314	T	G	0.000819518	114383	4
rs2209724	rs6108788	20	10974580	C	A	0.000813148	27117	4
rs2209724	rs6134052	20	10835246	T	G	0.000787091	166451	3
rs2209724	rs6077977	20	10930708	A	G	0.000703437	70989	4
rs2209724	rs6077957	20	10900431	A	G	0.000683506	101266	4
rs2209724	rs2423518	20	10781231	C	T	0.000680086	220466	0
rs2209724	rs1884163	20	11178039	C	T	0.000669156	176342	4
rs2209724	rs6078005	20	10983151	T	C	0.000663417	18546	4
rs2209724	rs78761552	20	10823906	T	C	0.000645387	177791	4
rs2209724	rs34778574	20	11150594	T	C	0.000598538	148897	4
rs2209724	rs4142192	20	10963721	C	T	0.000579454	37976	4
rs2209724	rs1884164	20	11177997	G	A	0.00055377	176300	4
rs2209724	rs35068013	20	10977741	A	G	0.000479511	23956	3
rs2209724	rs6078043	20	11054957	A	G	0.000465936	53260	4
rs2209724	rs76779704	20	11051675	A	G	0.000464748	49978	4
rs2209724	rs67062775	20	10834863	A	G	0.000444879	166834	4
rs2209724	rs6078042	20	11054553	G	A	0.00042385	52856	0
rs2209724	rs62187877	20	10924847	G	A	0.000395258	76850	0
rs2209724	rs6040430	20	11189741	C	A	0.000373381	188044	3
rs2209724	rs6040441	20	11204258	G	A	0.000367058	202561	4
rs2209724	rs2207412	20	11177529	G	A	0.000353835	175832	3
rs2209724	rs6134059	20	10847148	A	G	0.000348942	154549	0
rs2209724	rs2423519	20	10781436	C	T	0.000342239	220261	0
rs2209724	rs6040484	20	11238791	A	G	0.000334036	237094	3
rs2209724	rs6033069	20	11228312	G	A	0.00033075	226615	3
rs2209724	rs77717494	20	10762214	C	T	0.00032723	239483	0
rs2209724	rs4813046	20	11060629	G	T	0.000302247	58932	3
rs2209724	rs117130534	20	10789574	C	T	0.000297781	212123	4
rs2209724	rs8124394	20	10786912	G	A	0.000290161	214785	0
rs2209724	rs910405	20	10776496	G	A	0.00028914	225201	0
rs2209724	rs714690	20	11218921	G	A	0.000279434	217224	3
rs2209724	rs6033026	20	11059873	A	G	0.000277315	58176	4
rs2209724	rs6040291	20	10989946	C	A	0.000265382	11751	0
rs2209724	rs4527274	20	11173456	A	G	0.000262025	171759	0
rs2209724	rs6033054	20	11179048	A	G	0.000255982	177351	0
rs2209724	rs6040485	20	11239036	A	G	0.000246973	237339	0
rs2209724	rs12151925	20	10894564	T	C	0.000238127	107133	0
rs2209724	rs6040391	20	11151379	T	C	0.00023038	149682	0
rs2209724	rs767087	20	10935414	G	A	0.000228017	66283	3
rs2209724	rs13042961	20	11211742	T	C	0.000227872	210045	0
rs2209724	rs11696240	20	11242748	A	C	0.000220718	241051	0
rs2209724	rs6074202	20	10895424	G	A	0.000214714	106273	0
rs2209724	rs6033055	20	11180923	A	G	0.000209888	179226	0
rs2209724	rs6040177	20	10793482	G	A	0.000208521	208215	0
rs2209724	rs118126133	20	10798412	T	C	0.000183144	203285	4
rs2209724	rs726867	20	11227697	T	C	0.000181574	226000	0
rs2209724	rs6104721	20	11180086	A	G	0.000180377	178389	0
rs2209724	rs6108864	20	11199355	C	T	0.00017909	197658	0
rs2209724	rs4435520	20	11228021	C	T	0.000160764	226324	0
rs2209724	rs6131143	20	10988150	A	G	0.000159075	13547	0
rs2209724	rs4813952	20	10977550	A	G	0.000158265	24147	0
rs2209724	rs6040286	20	10985143	T	C	0.000148592	16554	0
rs2209724	rs76037375	20	10823356	T	G	0.000146817	178341	0
rs2209724	rs142118954	20	10767918	A	G	0.000145849	233779	0
rs2209724	rs78870685	20	11074910	A	C	0.000144506	73213	0
rs2209724	rs73086911	20	10840010	C	T	0.000140946	161687	0
rs2209724	rs6040194	20	10829979	G	T	0.000134259	171718	0
rs2209724	rs17800028	20	11043106	G	A	0.000129295	41409	0
rs2209724	rs76249196	20	11228641	C	T	0.000129034	226944	0
rs2209724	rs62191768	20	11214764	C	A	0.000128495	213067	0
rs2209724	rs6078102	20	11199607	C	T	0.000125187	197910	0
rs2209724	rs55999852	20	10768954	G	A	0.000117791	232743	0
rs2209724	rs140464387	20	10816056	C	T	0.000115636	185641	0
rs2209724	rs114357902	20	11215008	G	A	0.000113552	213311	0
rs2209724	rs67741727	20	10891020	G	T	0.000110537	110677	0
rs2209724	rs112520864	20	11186704	G	A	0.000108953	185007	0
rs2209724	rs117186528	20	10834558	T	G	0.00010729	167139	0
rs2209724	rs62185665	20	10954163	C	T	0.00010683	47534	0
rs2209724	rs11698235	20	10817546	T	G	0.000106077	184151	0
rs2209724	rs75468243	20	10857314	G	A	0.000105433	144383	0
rs2209724	rs35910214	20	11214266	C	A	0.000105214	212569	0
rs2209724	rs111242636	20	11213113	C	T	0.000104941	211416	0
rs2209724	rs117173754	20	10884001	A	G	0.000100909	117696	0
rs2209724	rs1013499	20	11188108	A	G	9.25526e-05	186411	0
rs2209724	rs7270445	20	11243052	T	G	9.14776e-05	241355	0
rs2209724	rs209939	20	11026397	T	G	9.02507e-05	24700	0
rs2209724	rs1535114	20	10794176	C	T	8.92654e-05	207521	0
rs2209724	rs77463299	20	10810698	G	T	8.87733e-05	190999	0
rs2209724	rs6108793	20	10975841	T	C	8.83517e-05	25856	0
rs2209724	rs761569	20	11035733	T	C	8.82715e-05	34036	0
rs2209724	rs6134072	20	10865522	A	G	8.71087e-05	136175	0
rs2209724	rs6104690	20	10988099	G	A	8.70046e-05	13598	0
rs2209724	rs6040448	20	11209476	G	A	8.42396e-05	207779	0
rs2209724	rs4395311	20	11210971	C	T	8.19641e-05	209274	0
rs2209724	rs6131123	20	10785091	C	T	8.16416e-05	216606	0
rs2209724	rs6108801	20	10989519	C	T	8.09986e-05	12178	0
rs2209724	rs761472	20	11210822	A	G	8.05859e-05	209125	0
rs2209724	rs6040340	20	11057542	C	T	7.74465e-05	55845	4
rs2209724	rs11697835	20	10901371	G	A	7.66795e-05	100326	0
rs2209724	rs6040435	20	11199973	A	G	7.47294e-05	198276	0
rs2209724	rs74452774	20	11060884	G	A	7.45558e-05	59187	0
rs2209724	rs1887324	20	10931072	T	C	7.38908e-05	70625	0
rs2209724	rs55716188	20	11227112	C	T	7.30972e-05	225415	0
rs2209724	rs209937	20	11043136	G	A	7.29326e-05	41439	0
rs2209724	rs6077942	20	10863674	C	T	7.24189e-05	138023	0
rs2209724	rs1107576	20	10931701	T	C	7.07105e-05	69996	0
rs2209724	rs6040176	20	10793424	T	G	6.97838e-05	208273	0
rs2209724	rs6040449	20	11209522	G	A	6.9055e-05	207825	0
rs2209724	rs6077979	20	10933773	G	A	6.79669e-05	67924	0
rs2209724	rs2207417	20	11140477	C	T	6.7744e-05	138780	0
rs2209724	rs62193314	20	11147563	C	T	6.71278e-05	145866	0
rs2209724	rs6040175	20	10793175	T	C	6.54082e-05	208522	0
rs2209724	rs113383819	20	11038970	C	T	6.52284e-05	37273	0
rs2209724	rs148801552	20	10868385	C	A	6.37766e-05	133312	0
rs2209724	rs111332583	20	11229676	C	T	6.36565e-05	227979	0
rs2209724	rs6040169	20	10790905	G	T	6.33481e-05	210792	0
rs2209724	rs6033012	20	11002230	G	A	6.28054e-05	533	0
rs2209724	rs6040436	20	11200008	C	T	6.27334e-05	198311	0
rs2209724	rs6108810	20	11036502	G	A	6.14472e-05	34805	0
rs2209724	rs6078016	20	10998016	A	G	6.11596e-05	3681	0
rs2209724	rs34022449	20	11234911	C	A	6.09407e-05	233214	0
rs2209724	rs2076643	20	11221149	T	C	5.95392e-05	219452	0
rs2209724	rs77816685	20	11002423	A	G	5.90896e-05	726	0
rs2209724	rs6077980	20	10934583	A	C	5.83947e-05	67114	0
rs2209724	rs1884137	20	10850346	G	A	5.83232e-05	151351	0
rs2209724	rs6078047	20	11058072	A	G	5.77598e-05	56375	4
rs2209724	rs117373073	20	11038875	C	T	5.72146e-05	37178	0
rs2209724	rs73606419	20	10983397	G	A	5.38273e-05	18300	0
rs2209724	rs6040338	20	11056362	G	A	5.19608e-05	54665	4
rs2209724	rs6108870	20	11209224	A	G	5.17676e-05	207527	0
rs2209724	rs6040344	20	11061145	T	C	5.11494e-05	59448	0
rs2209724	rs1033580	20	11142095	G	A	5.10672e-05	140398	0
rs2209724	rs6108834	20	11115732	C	T	5.03157e-05	114035	0
rs2209724	rs761471	20	11210968	C	A	4.92193e-05	209271	0
rs2209724	rs6033027	20	11074212	C	T	4.86652e-05	72515	0
rs2209724	rs2423522	20	10793289	A	G	4.83934e-05	208408	0
rs2209724	rs6040173	20	10792942	G	A	4.76379e-05	208755	0
rs2209724	rs17800094	20	11143298	G	T	4.67415e-05	141601	0
rs2209724	rs62191646	20	11084987	G	A	4.67413e-05	83290	0
rs2209724	rs2143857	20	11214401	T	G	4.65568e-05	212704	0
rs2209724	rs61570029	20	11247966	G	A	4.58994e-05	246269	0
rs2209724	rs6108756	20	10929061	C	T	4.5843e-05	72636	0
rs2209724	rs73604334	20	10841798	G	A	4.45305e-05	159899	0
rs2209724	rs768296	20	10779335	T	C	4.44316e-05	222362	0
rs2209724	rs113339172	20	11227333	A	G	4.39617e-05	225636	0
rs2209724	rs16992273	20	11170027	G	A	4.38357e-05	168330	0
rs2209724	rs1022600	20	11057427	C	A	4.32728e-05	55730	0
rs2209724	rs6032955	20	10792460	G	T	4.23773e-05	209237	0
rs2209724	rs111795077	20	10995117	T	C	4.22866e-05	6580	0
rs2209724	rs76970632	20	10807933	C	T	4.21144e-05	193764	0
rs2209724	rs1073042	20	10993251	A	G	4.20977e-05	8446	0
rs2209724	rs55659334	20	10994091	T	C	4.18439e-05	7606	0
rs2209724	rs73080549	20	11166809	G	A	4.17505e-05	165112	0
rs2209724	rs34071043	20	10771401	A	C	4.11411e-05	230296	0
rs2209724	rs6040403	20	11159282	T	C	4.09334e-05	157585	0
rs2209724	rs4813966	20	11211654	G	T	4.03356e-05	209957	0
rs2209724	rs1535116	20	10797035	A	C	3.93372e-05	204662	0
rs2209724	rs55949533	20	10792645	C	T	3.93047e-05	209052	0
rs2209724	rs73604341	20	10860872	G	T	3.92268e-05	140825	0
rs2209724	rs983251	20	11217721	T	C	3.9032e-05	216024	0
rs2209724	rs112162566	20	10802952	C	T	3.89779e-05	198745	0
rs2209724	rs1989158	20	10993288	A	G	3.87744e-05	8409	0
rs2209724	rs56378551	20	10792691	G	A	3.87294e-05	209006	0
rs2209724	rs113249303	20	11213184	A	G	3.8555e-05	211487	0
rs2209724	rs6078023	20	11021917	C	T	3.77996e-05	20220	0
rs2209724	rs74905002	20	11141754	A	G	3.77766e-05	140057	0
rs2209724	rs1883952	20	11236424	T	G	3.69151e-05	234727	0
rs2209724	rs1359779	20	10952243	C	T	3.68674e-05	49454	0
rs2209724	rs13042535	20	10998392	C	T	3.65523e-05	3305	0
rs2209724	rs6108875	20	11229447	A	G	3.65173e-05	227750	0
rs2209724	rs73604337	20	10854120	A	C	3.6463e-05	147577	0
rs2209724	rs6108827	20	11093866	G	A	3.6395e-05	92169	0
rs2209724	rs6074194	20	10854539	A	G	3.63542e-05	147158	0
rs2209724	rs6078015	20	10997799	A	G	3.61876e-05	3898	0
rs2209724	rs62191649	20	11091934	C	T	3.60185e-05	90237	0
rs2209724	rs12053587	20	11015873	T	C	3.57982e-05	14176	0
rs2209724	rs2179827	20	11213555	G	T	3.55684e-05	211858	0
rs2209724	rs6040447	20	11209138	A	G	3.44588e-05	207441	0
rs2209724	rs12625317	20	11251069	G	A	3.43241e-05	249372	0
rs2209724	rs17224930	20	11042155	G	A	3.40456e-05	40458	0
rs2209724	rs2207098	20	11208274	A	G	3.40239e-05	206577	0
rs2209724	rs6040486	20	11239118	T	G	3.37389e-05	237421	0
rs2209724	rs6040396	20	11155202	A	G	3.3543e-05	153505	0
rs2209724	rs62193315	20	11152570	G	A	3.32281e-05	150873	0
rs2209724	rs16992250	20	11160270	A	G	3.29459e-05	158573	0
rs2209724	rs2207105	20	11231353	G	T	3.25363e-05	229656	0
rs2209724	rs2423524	20	10797680	A	C	3.2438e-05	204017	0
rs2209724	rs6104700	20	11047587	A	G	3.23751e-05	45890	0
rs2209724	rs6131124	20	10790965	C	T	3.21613e-05	210732	0
rs2209724	rs17225014	20	11156775	T	C	3.20586e-05	155078	0
rs2209724	rs6104691	20	10996911	G	A	3.17187e-05	4786	0
rs2209724	rs2223975	20	10881942	T	C	3.16411e-05	119755	0
rs2209724	rs209944	20	11022492	G	T	3.15087e-05	20795	0
rs2209724	rs6078106	20	11223976	C	A	3.14936e-05	222279	0
rs2209724	rs62191763	20	11169972	C	T	3.14079e-05	168275	0
rs2209724	rs8118733	20	10996424	G	T	3.1227e-05	5273	0
rs2209724	rs2247448	20	10785065	A	G	3.11619e-05	216632	0
rs2209724	rs1474817	20	10810739	A	G	3.08355e-05	190958	0
rs2209724	rs8122057	20	11137719	T	G	3.05246e-05	136022	0
rs2209724	rs2423521	20	10792499	T	G	3.03119e-05	209198	0
rs2209724	rs6078048	20	11058416	G	T	2.99664e-05	56719	0
rs2209724	rs6040476	20	11231875	G	A	2.96895e-05	230178	0
rs2209724	rs8118496	20	10996231	A	G	2.96256e-05	5466	0
rs2209724	rs4813967	20	11212748	C	T	2.9519e-05	211051	0
rs2209724	rs2207099	20	11207949	G	A	2.93955e-05	206252	0
rs2209724	rs6040150	20	10764007	G	A	2.91956e-05	237690	0
rs2209724	rs6040171	20	10792802	T	G	2.89568e-05	208895	0
rs2209724	rs73082429	20	11176301	T	C	2.88528e-05	174604	0
rs2209724	rs2180029	20	11122808	C	T	2.86502e-05	121111	0
rs2209724	rs6104686	20	10976618	T	C	2.85314e-05	25079	0
rs2209724	rs73082433	20	11177322	C	T	2.81404e-05	175625	0
rs2209724	rs73080548	20	11166627	G	A	2.80595e-05	164930	0
rs2209724	rs6040329	20	11047596	T	C	2.79052e-05	45899	0
rs2209724	rs138495446	20	11038039	A	G	2.78829e-05	36342	0
rs2209724	rs76496205	20	11231186	T	C	2.78439e-05	229489	0
rs2209724	rs6078044	20	11056098	C	A	2.7587e-05	54401	0
rs2209724	rs6131159	20	11129845	G	A	2.73658e-05	128148	0
rs2209724	rs6108828	20	11098235	G	A	2.73646e-05	96538	0
rs2209724	rs8118592	20	10996304	C	T	2.72253e-05	5393	0
rs2209724	rs11905130	20	10848277	A	G	2.71286e-05	153420	0
rs2209724	rs12479592	20	11119622	C	T	2.6508e-05	117925	0
rs2209724	rs209938	20	11027213	T	C	2.60503e-05	25516	0
rs2209724	rs6134147	20	11154839	C	A	2.56323e-05	153142	0
rs2209724	rs75469250	20	11175036	G	T	2.50688e-05	173339	0
rs2209724	rs1108850	20	10932239	C	A	2.48739e-05	69458	0
rs2209724	rs141827852	20	11249143	C	T	2.47009e-05	247446	0
rs2209724	rs6033015	20	11027750	C	T	2.46278e-05	26053	0
rs2209724	rs62191786	20	11234418	G	A	2.44435e-05	232721	0
rs2209724	rs1998936	20	11023250	G	T	2.40882e-05	21553	0
rs2209724	rs7353058	20	10775493	T	C	2.38767e-05	226204	0
rs2209724	rs6108845	20	11135914	C	T	2.37072e-05	134217	0
rs2209724	rs115578471	20	11022343	C	T	2.34051e-05	20646	0
rs2209724	rs6040442	20	11207722	T	C	2.33604e-05	206025	0
rs2209724	rs6108882	20	11239261	G	A	2.3201e-05	237564	0
rs2209724	rs209951	20	11032181	A	G	2.31155e-05	30484	0
rs2209724	rs1972192	20	11167617	T	C	2.25987e-05	165920	0
rs2209724	rs113702799	20	10845258	G	A	2.22303e-05	156439	0
rs2209724	rs76705538	20	10820871	C	T	2.19599e-05	180826	0
rs2209724	rs17189165	20	10921883	T	C	2.19049e-05	79814	0
rs2209724	rs2076645	20	11220665	A	G	2.15898e-05	218968	0
rs2209724	rs77044233	20	10866999	G	T	2.15484e-05	134698	0
rs2209724	rs117863255	20	10998608	G	A	2.14533e-05	3089	0
rs2209724	rs6040373	20	11116192	A	G	2.13416e-05	114495	0
rs2209724	rs926725	20	11216702	G	T	2.12307e-05	215005	0
rs2209724	rs6040398	20	11156550	C	T	2.11046e-05	154853	0
rs2209724	rs117665896	20	11104750	G	A	2.09049e-05	103053	0
rs2209724	rs61148192	20	10891892	A	G	2.07519e-05	109805	0
rs2209724	rs80082907	20	11044589	G	A	2.07276e-05	42892	0
rs2209724	rs983342	20	11214178	C	A	2.06842e-05	212481	0
rs2209724	rs117172277	20	10818319	A	G	2.0589e-05	183378	0
rs2209724	rs2747569	20	10808683	T	C	2.05575e-05	193014	0
rs2209724	rs398911	20	11040002	C	T	2.01656e-05	38305	0
rs2209724	rs6134048	20	10820189	G	T	2.0116e-05	181508	0
rs2209724	rs209940	20	11026008	G	A	1.98685e-05	24311	0
rs2209724	rs6033042	20	11150437	T	G	1.98658e-05	148740	0
rs2209724	rs75933171	20	11030966	A	C	1.96068e-05	29269	0
rs2209724	rs59526968	20	11034907	A	C	1.95888e-05	33210	0
rs2209724	rs1998937	20	10956492	G	A	1.94839e-05	45205	0
rs2209724	rs1232582	20	10906653	C	T	1.93289e-05	95044	0
rs2209724	rs11697266	20	11099387	T	C	1.92958e-05	97690	0
rs2209724	rs66677123	20	11148666	A	G	1.92735e-05	146969	0
rs2209724	rs6040345	20	11063477	G	A	1.92584e-05	61780	0
rs2209724	rs12481635	20	11220930	T	C	1.88532e-05	219233	0
rs2209724	rs62193316	20	11155085	G	A	1.88276e-05	153388	0
rs2209724	rs6040333	20	11054601	A	G	1.82218e-05	52904	0
rs2209724	rs209936	20	11043873	T	C	1.81019e-05	42176	0
rs2209724	rs6104695	20	11014704	G	A	1.77975e-05	13007	0
rs2209724	rs117937389	20	10751977	C	T	1.74831e-05	249720	0
rs2209724	rs6134162	20	11207861	G	A	1.74656e-05	206164	0
rs2209724	rs35418089	20	10810502	C	A	1.73814e-05	191195	0
rs2209724	rs6040416	20	11165814	T	G	1.73317e-05	164117	0
rs2209724	rs115591934	20	11055053	A	G	1.724e-05	53356	0
rs2209724	rs2024683	20	10843840	A	G	1.71331e-05	157857	0
rs2209724	rs4256020	20	10937375	G	A	1.70529e-05	64322	0
rs2209724	rs62191783	20	11221692	T	C	1.68336e-05	219995	0
rs2209724	rs6040341	20	11057774	G	A	1.67562e-05	56077	0
rs2209724	rs144708785	20	10843333	G	A	1.67231e-05	158364	0
rs2209724	rs62185152	20	10823104	G	A	1.64061e-05	178593	0
rs2209724	rs6108871	20	11217423	T	C	1.63852e-05	215726	0
rs2209724	rs2423538	20	11042328	T	C	1.6352e-05	40631	0
rs2209724	rs73082474	20	11213586	A	C	1.61434e-05	211889	0
rs2209724	rs6040412	20	11165308	T	C	1.60704e-05	163611	0
rs2209724	rs6040357	20	11091458	C	T	1.60694e-05	89761	0
rs2209724	rs11699582	20	10934515	C	T	1.59066e-05	67182	0
rs2209724	rs7267047	20	10887669	T	C	1.58347e-05	114028	0
rs2209724	rs4271823	20	11170274	T	C	1.58108e-05	168577	0
rs2209724	rs6040452	20	11211311	G	A	1.57467e-05	209614	0
rs2209724	rs209935	20	11044604	G	A	1.57333e-05	42907	0
rs2209724	rs6108839	20	11128424	C	T	1.57187e-05	126727	0
rs2209724	rs5009864	20	10997372	C	A	1.5717e-05	4325	0
rs2209724	rs17189193	20	10942987	G	A	1.56017e-05	58710	0
rs2209724	rs76977929	20	10835397	C	T	1.5525e-05	166300	0
rs2209724	rs76577193	20	10807191	C	A	1.51028e-05	194506	0
rs2209724	rs209950	20	11032787	T	C	1.5048e-05	31090	0
rs2209724	rs2207410	20	11165547	G	A	1.50306e-05	163850	0
rs2209724	rs17800004	20	10997334	A	G	1.49322e-05	4363	0
rs2209724	rs6078067	20	11081266	G	A	1.48932e-05	79569	0
rs2209724	rs1543401	20	11090072	C	A	1.48844e-05	88375	0
rs2209724	rs6033031	20	11092044	T	C	1.48619e-05	90347	0
rs2209724	rs2016542	20	11144484	T	C	1.48574e-05	142787	0
rs2209724	rs56069022	20	10997535	A	G	1.48242e-05	4162	0
rs2209724	rs6104704	20	11093987	A	G	1.48104e-05	92290	0
rs2209724	rs209941	20	11025864	T	C	1.4662e-05	24167	0
rs2209724	rs4449208	20	11232101	G	A	1.46539e-05	230404	0
rs2209724	rs6033028	20	11076171	A	G	1.46254e-05	74474	0
rs2209724	rs2876220	20	11232356	C	A	1.4602e-05	230659	0
rs2209724	rs10222006	20	11052656	T	G	1.45317e-05	50959	0
rs2209724	rs116412998	20	11056063	A	G	1.45259e-05	54366	0
rs2209724	rs6040489	20	11240122	C	T	1.45203e-05	238425	0
rs2209724	rs17189227	20	10988855	A	G	1.45169e-05	12842	0
rs2209724	rs7261320	20	10881235	C	T	1.44803e-05	120462	0
rs2209724	rs73080531	20	11152931	G	A	1.44298e-05	151234	0
rs2209724	rs4311118	20	11058978	C	T	1.43931e-05	57281	0
rs2209724	rs6040146	20	10753237	G	A	1.43441e-05	248460	0
rs2209724	rs79718329	20	11175469	T	C	1.43381e-05	173772	0
rs2209724	rs6040251	20	10929117	G	A	1.42806e-05	72580	0
rs2209724	rs2327318	20	10830590	A	G	1.42249e-05	171107	0
rs2209724	rs6040404	20	11160363	C	T	1.41631e-05	158666	0
rs2209724	rs78168084	20	11056131	A	G	1.41023e-05	54434	0
rs2209724	rs77885231	20	11123648	C	T	1.39936e-05	121951	0
rs2209724	rs145605924	20	10754813	T	C	1.39248e-05	246884	0
rs2209724	rs62191647	20	11086047	G	A	1.36866e-05	84350	0
rs2209724	rs6032949	20	10759459	C	T	1.36722e-05	242238	0
rs2209724	rs62191782	20	11219810	G	A	1.3653e-05	218113	0
rs2209724	rs62191645	20	11070924	T	C	1.35137e-05	69227	0
rs2209724	rs77052427	20	11056466	A	G	1.34931e-05	54769	0
rs2209724	rs4643605	20	11232036	C	T	1.34467e-05	230339	0
rs2209724	rs62191648	20	11090519	A	C	1.34459e-05	88822	0
rs2209724	rs3920525	20	11134907	C	T	1.34228e-05	133210	0
rs2209724	rs8119301	20	11157440	C	T	1.33346e-05	155743	0
rs2209724	rs6032951	20	10769074	G	T	1.32739e-05	232623	0
rs2209724	rs73606416	20	10969856	G	T	1.32505e-05	31841	0
rs2209724	rs17225078	20	11190919	T	G	1.3207e-05	189222	0
rs2209724	rs145723432	20	10869808	G	A	1.30229e-05	131889	0
rs2209724	rs6040258	20	10950239	C	T	1.30007e-05	51458	0
rs2209724	rs6040400	20	11157036	T	C	1.29908e-05	155339	0
rs2209724	rs17225035	20	11177286	T	C	1.29536e-05	175589	0
rs2209724	rs62191769	20	11218389	G	A	1.28439e-05	216692	0
rs2209724	rs62191784	20	11224901	T	C	1.28426e-05	223204	0
rs2209724	rs4813968	20	11221981	G	A	1.27435e-05	220284	0
rs2209724	rs209943	20	11024164	T	C	1.27266e-05	22467	0
rs2209724	rs6040314	20	11015366	T	C	1.27173e-05	13669	0
rs2209724	rs1327237	20	10941002	T	C	1.25681e-05	60695	0
rs2209724	rs77167265	20	11117741	T	C	1.25396e-05	116044	0
rs2209724	rs6040477	20	11232689	C	T	1.23336e-05	230992	0
rs2209724	rs6040458	20	11222570	T	G	1.22949e-05	220873	0
rs2209724	rs79735385	20	11245246	A	G	1.22846e-05	243549	0
rs2209724	rs1971449	20	11090227	A	G	1.21315e-05	88530	0
rs2209724	rs71337265	20	10812663	G	A	1.21007e-05	189034	0
rs2209724	rs6104726	20	11207207	C	T	1.20769e-05	205510	0
rs2209724	rs6074213	20	10938509	A	G	1.20739e-05	63188	0
rs2209724	rs209953	20	11031122	A	G	1.19567e-05	29425	0
rs2209724	rs209946	20	11021098	A	G	1.17605e-05	19401	0
rs2209724	rs8117033	20	10965473	G	A	1.17588e-05	36224	0
rs2209724	rs113097681	20	11211902	C	A	1.17544e-05	210205	0
rs2209724	rs188518403	20	10836338	G	A	1.17444e-05	165359	0
rs2209724	rs112071576	20	11163574	C	T	1.17352e-05	161877	0
rs2209724	rs6040446	20	11208822	A	G	1.1676e-05	207125	0
rs2209724	rs139329107	20	10838947	G	T	1.15707e-05	162750	0
rs2209724	rs8116949	20	11131052	G	A	1.14973e-05	129355	0
rs2209724	rs74698621	20	10890949	T	C	1.1461e-05	110748	0
rs2209724	rs75591722	20	11056960	G	A	1.14431e-05	55263	0
rs2209724	rs17800088	20	11137290	C	T	1.12956e-05	135593	0
rs2209724	rs6108809	20	11036238	T	C	1.11921e-05	34541	0
rs2209724	rs62191764	20	11170606	G	A	1.11755e-05	168909	0
rs2209724	rs2076646	20	11217040	T	G	1.11335e-05	215343	0
rs2209724	rs6134098	20	10985248	A	G	1.11206e-05	16449	0
rs2209724	rs6131165	20	11136712	C	T	1.11076e-05	135015	0
rs2209724	rs6074246	20	11071055	A	G	1.1106e-05	69358	0
rs2209724	rs1327228	20	10915768	C	T	1.09374e-05	85929	0
rs2209724	rs2064525	20	11158078	A	G	1.09321e-05	156381	0
rs2209724	rs1000953	20	10940119	A	G	1.09295e-05	61578	0
rs2209724	rs983343	20	11213919	C	T	1.08099e-05	212222	0
rs2209724	rs79920607	20	11058189	G	T	1.07354e-05	56492	0
rs2209724	rs6040353	20	11084434	G	A	1.07087e-05	82737	0
rs2209724	rs964266	20	10907037	C	T	1.06732e-05	94660	0
rs2209724	rs75742839	20	10864784	A	G	1.06151e-05	136913	0
rs2209724	rs1409868	20	10942191	T	C	1.06109e-05	59506	0
rs2209724	rs6074251	20	11090543	T	C	1.05987e-05	88846	0
rs2209724	rs2207411	20	11165491	G	A	1.0538e-05	163794	0
rs2209724	rs2327343	20	11171752	T	C	1.0368e-05	170055	0
rs2209724	rs62193319	20	11157814	G	A	1.01063e-05	156117	0
rs2209724	rs73082453	20	11192893	T	C	1.00891e-05	191196	0
rs2209724	rs73896446	20	10944676	C	A	9.98443e-06	57021	0
rs2209724	rs8114726	20	10881808	A	C	9.97657e-06	119889	0
rs2209724	rs6108872	20	11218764	G	A	9.93329e-06	217067	0
rs2209724	rs6134145	20	11149975	C	T	9.88938e-06	148278	0
rs2209724	rs2064508	20	10848081	T	C	9.86816e-06	153616	0
rs2209724	rs73078471	20	11030784	C	T	9.75271e-06	29087	0
rs2209724	rs41442046	20	11091970	A	C	9.74569e-06	90273	0
rs2209724	rs73086421	20	11231706	A	C	9.73695e-06	230009	0
rs2209724	rs71337273	20	11052061	C	A	9.59822e-06	50364	0
rs2209724	rs6033068	20	11224228	C	T	9.59578e-06	222531	0
rs2209724	rs73082444	20	11184240	C	T	9.35965e-06	182543	0
rs2209724	rs2876217	20	11171441	C	T	9.35708e-06	169744	0
rs2209724	rs6131151	20	11058311	G	A	9.28081e-06	56614	0
rs2209724	rs62191760	20	11166128	C	T	9.2126e-06	164431	0
rs2209724	rs61692674	20	10890134	T	C	9.179e-06	111563	0
rs2209724	rs17225099	20	11206339	A	C	9.15487e-06	204642	0
rs2209724	rs142043566	20	10796411	T	C	9.14641e-06	205286	0
rs2209724	rs112780883	20	10967035	T	C	9.08682e-06	34662	0
rs2209724	rs13045918	20	10965387	G	A	9.05983e-06	36310	0
rs2209724	rs16992308	20	11192529	T	C	9.02384e-06	190832	0
rs2209724	rs146848082	20	10780740	C	T	9.01828e-06	220957	0
rs2209724	rs2423541	20	11087554	C	T	9.01729e-06	85857	0
rs2209724	rs140751354	20	10887723	A	G	8.93246e-06	113974	0
rs2209724	rs118182983	20	10765996	G	A	8.90463e-06	235701	0
rs2209724	rs6131139	20	10977755	G	T	8.86673e-06	23942	0
rs2209724	rs6040450	20	11209782	C	T	8.83018e-06	208085	0
rs2209724	rs62193320	20	11162643	G	A	8.8244e-06	160946	0
rs2209724	rs77394289	20	10875129	G	A	8.81126e-06	126568	0
rs2209724	rs1232578	20	10913294	C	T	8.70088e-06	88403	0
rs2209724	rs4270418	20	11171828	C	T	8.66148e-06	170131	0
rs2209724	rs113139504	20	10871411	G	T	8.63433e-06	130286	0
rs2209724	rs6134093	20	10978239	C	A	8.52794e-06	23458	0
rs2209724	rs56741214	20	11244601	G	A	8.4976e-06	242904	0
rs2209724	rs1409864	20	10976954	A	G	8.47793e-06	24743	0
rs2209724	rs147041409	20	10878863	C	T	8.47123e-06	122834	0
rs2209724	rs62191787	20	11238092	G	T	8.35388e-06	236395	0
rs2209724	rs17261379	20	10971087	G	A	8.32107e-06	30610	0
rs2209724	rs74867181	20	10761398	G	A	8.17119e-06	240299	0
rs2209724	rs1028480	20	11143832	C	T	8.15562e-06	142135	0
rs2209724	rs6074252	20	11090552	C	A	8.14503e-06	88855	0
rs2209724	rs113563704	20	10969259	G	A	8.08069e-06	32438	0
rs2209724	rs4813960	20	11090657	C	T	8.06432e-06	88960	0
rs2209724	rs12481428	20	11188062	G	A	8.05577e-06	186365	0
rs2209724	rs80127166	20	10889645	A	G	7.94339e-06	112052	0
rs2209724	rs2327342	20	11166478	A	C	7.81574e-06	164781	0
rs2209724	rs2207418	20	11174903	G	A	7.79155e-06	173206	0
rs2209724	rs74315847	20	10933328	A	G	7.65822e-06	68369	0
rs2209724	rs6104712	20	11133576	A	C	7.64861e-06	131879	0
rs2209724	rs7269444	20	11246950	A	G	7.6179e-06	245253	0
rs2209724	rs6033045	20	11154329	T	C	7.61616e-06	152632	0
rs2209724	rs116895396	20	10769070	C	T	7.55871e-06	232627	0
rs2209724	rs62193310	20	11132354	C	T	7.52209e-06	130657	0
rs2209724	rs143967063	20	10802408	C	T	7.48818e-06	199289	0
rs2209724	rs4479485	20	11069644	A	G	7.4519e-06	67947	0
rs2209724	rs145860786	20	11166578	C	T	7.39386e-06	164881	0
rs2209724	rs6040420	20	11170323	G	A	7.28646e-06	168626	0
rs2209724	rs6040337	20	11055844	A	C	7.26577e-06	54147	0
rs2209724	rs73606417	20	10970652	G	A	7.26407e-06	31045	0
rs2209724	rs73082443	20	11182119	A	C	7.12761e-06	180422	0
rs2209724	rs6032946	20	10756514	C	T	7.09881e-06	245183	0
rs2209724	rs143395356	20	10872038	A	G	7.0961e-06	129659	0
rs2209724	rs4142364	20	11086830	G	A	7.07036e-06	85133	0
rs2209724	rs11697745	20	11056347	A	C	6.93488e-06	54650	0
rs2209724	rs73082447	20	11185069	A	G	6.82135e-06	183372	0
rs2209724	rs6032945	20	10755420	C	T	6.81506e-06	246277	0
rs2209724	rs62187879	20	10929766	G	T	6.81046e-06	71931	0
rs2209724	rs151029260	20	10851780	G	A	6.8056e-06	149917	0
rs2209724	rs75150468	20	11053029	G	T	6.70274e-06	51332	0
rs2209724	rs138307304	20	10763893	C	T	6.69866e-06	237804	0
rs2209724	rs983252	20	11217546	C	A	6.68731e-06	215849	0
rs2209724	rs6033021	20	11051459	T	G	6.64683e-06	49762	0
rs2209724	rs59820847	20	10967155	G	A	6.64366e-06	34542	0
rs2209724	rs73078475	20	11051890	T	C	6.63343e-06	50193	0
rs2209724	rs6131149	20	11055714	G	T	6.62603e-06	54017	0
rs2209724	rs6108721	20	10841282	C	T	6.60209e-06	160415	0
rs2209724	rs74564991	20	11064757	G	A	6.5927e-06	63060	0
rs2209724	rs73082452	20	11191869	T	C	6.58117e-06	190172	0
rs2209724	rs76212483	20	11052193	G	A	6.56073e-06	50496	0
rs2209724	rs73604348	20	10923304	C	A	6.54241e-06	78393	0
rs2209724	rs6108744	20	10897794	T	C	6.54111e-06	103903	0
rs2209724	rs6078050	20	11058880	C	T	6.52692e-06	57183	0
rs2209724	rs2423540	20	11054869	C	T	6.44526e-06	53172	0
rs2209724	rs6040456	20	11219548	G	T	6.42794e-06	217851	0
rs2209724	rs117671692	20	10797180	A	G	6.40247e-06	204517	0
rs2209724	rs6040423	20	11171070	G	A	6.39539e-06	169373	0
rs2209724	rs75634755	20	11079395	C	T	6.3861e-06	77698	0
rs2209724	rs6040418	20	11168405	T	C	6.37282e-06	166708	0
rs2209724	rs45533241	20	10875593	G	A	6.35088e-06	126104	0
rs2209724	rs4525758	20	11185697	A	G	6.31498e-06	184000	0
rs2209724	rs78661349	20	11244348	A	G	6.27957e-06	242651	0
rs2209724	rs59457893	20	11184241	G	A	6.26838e-06	182544	0
rs2209724	rs11905299	20	10964731	C	T	6.26512e-06	36966	0
rs2209724	rs36036917	20	10822711	G	A	6.25193e-06	178986	0
rs2209724	rs73606413	20	10964584	C	A	6.23283e-06	37113	0
rs2209724	rs112574287	20	11164417	T	C	6.15754e-06	162720	0
rs2209724	rs76199697	20	10952122	T	G	6.11862e-06	49575	0
rs2209724	rs7270518	20	11021643	A	G	6.09938e-06	19946	0
rs2209724	rs12625661	20	11092292	G	A	6.09329e-06	90595	0
rs2209724	rs140167578	20	11004740	T	C	6.07421e-06	3043	0
rs2209724	rs117508848	20	11048999	G	T	6.06196e-06	47302	0
rs2209724	rs74932191	20	11037932	A	G	6.0304e-06	36235	0
rs2209724	rs117493533	20	11115969	C	T	6.00435e-06	114272	0
rs2209724	rs6033050	20	11168518	A	G	5.98193e-06	166821	0
rs2209724	rs112088972	20	11213496	G	T	5.97898e-06	211799	0
rs2209724	rs112714407	20	11188441	C	A	5.95248e-06	186744	0
rs2209724	rs16992321	20	11203315	T	C	5.94807e-06	201618	0
rs2209724	rs111459985	20	11204665	T	C	5.93122e-06	202968	0
rs2209724	rs2024689	20	11161752	C	T	5.93102e-06	160055	0
rs2209724	rs113933671	20	11204502	A	G	5.87574e-06	202805	0
rs2209724	rs147512650	20	10868767	G	A	5.76721e-06	132930	0
rs2209724	rs11905584	20	10968274	T	G	5.76291e-06	33423	0
rs2209724	rs73606414	20	10967812	T	C	5.70513e-06	33885	0
rs2209724	rs6033009	20	10990681	G	T	5.67377e-06	11016	0
rs2209724	rs117105141	20	11085608	C	T	5.6643e-06	83911	0
rs2209724	rs141934063	20	11243745	T	G	5.66278e-06	242048	0
rs2209724	rs76788453	20	11245070	A	G	5.60312e-06	243373	0
rs2209724	rs79862502	20	11057923	A	C	5.5919e-06	56226	0
rs2209724	rs117209058	20	11067360	G	A	5.55662e-06	65663	0
rs2209724	rs6040322	20	11032719	A	C	5.5553e-06	31022	0
rs2209724	rs138742140	20	11089597	C	T	5.51649e-06	87900	0
rs2209724	rs55818100	20	10908830	T	C	5.49275e-06	92867	0
rs2209724	rs141490308	20	10893986	C	A	5.48846e-06	107711	0
rs2209724	rs73259503	20	11220315	A	G	5.47782e-06	218618	0
rs2209724	rs112627061	20	11212609	T	C	5.47238e-06	210912	0
rs2209724	rs73086450	20	11238838	G	A	5.46738e-06	237141	0
rs2209724	rs116885473	20	10885357	G	A	5.46576e-06	116340	0
rs2209724	rs4813956	20	11021122	G	A	5.40323e-06	19425	0
rs2209724	rs113427681	20	11148628	A	G	5.39035e-06	146931	0
rs2209724	rs6108856	20	11164295	T	C	5.38985e-06	162598	0
rs2209724	rs151217436	20	10866418	T	C	5.33436e-06	135279	0
rs2209724	rs71337272	20	11018386	G	A	5.31916e-06	16689	0
rs2209724	rs112681096	20	10979503	T	C	5.31852e-06	22194	0
rs2209724	rs17800190	20	11245151	A	G	5.29945e-06	243454	0
rs2209724	rs111822772	20	11180699	C	T	5.27965e-06	179002	0
rs2209724	rs73247850	20	10818510	G	A	5.2483e-06	183187	0
rs2209724	rs111984069	20	11192731	C	T	5.24713e-06	191034	0
rs2209724	rs16992306	20	11189634	G	T	5.19263e-06	187937	0
rs2209724	rs16992253	20	11160529	G	A	5.15759e-06	158832	0
rs2209724	rs112552434	20	11216898	T	G	5.13016e-06	215201	0
rs2209724	rs112526726	20	11208528	G	A	5.12856e-06	206831	0
rs2209724	rs16992304	20	11188275	C	T	5.11832e-06	186578	0
rs2209724	rs117916782	20	10856228	A	G	5.11551e-06	145469	0
rs2209724	rs112434189	20	11195361	G	T	5.08429e-06	193664	0
rs2209724	rs143306786	20	11187572	G	A	5.08194e-06	185875	0
rs2209724	rs62191644	20	11070891	A	G	5.06881e-06	69194	0
rs2209724	rs115073069	20	11069473	T	G	5.06128e-06	67776	0
rs2209724	rs113041257	20	11184892	C	T	5.04618e-06	183195	0
rs2209724	rs112733810	20	11204365	G	A	5.03416e-06	202668	0
rs2209724	rs113197879	20	11227645	C	T	4.96966e-06	225948	0
rs2209724	rs112629014	20	11209074	C	T	4.94521e-06	207377	0
rs2209724	rs17261351	20	10923642	C	T	4.9425e-06	78055	0
rs2209724	rs111923262	20	11202948	G	A	4.93915e-06	201251	0
rs2209724	rs1232586	20	10901772	A	G	4.93519e-06	99925	0
rs2209724	rs112677119	20	11167825	G	A	4.89853e-06	166128	0
rs2209724	rs111615611	20	11251418	G	A	4.87272e-06	249721	0
rs2209724	rs6078060	20	11078254	G	A	4.85005e-06	76557	0
rs2209724	rs112064097	20	10929780	G	A	4.83944e-06	71917	0
rs2209724	rs6134155	20	11166474	A	G	4.83262e-06	164777	0
rs2209724	rs75527831	20	10874398	A	G	4.81128e-06	127299	0
rs2209724	rs73089179	20	10895400	T	C	4.79984e-06	106297	0
rs2209724	rs80259315	20	10927305	C	T	4.7977e-06	74392	0
rs2209724	rs145404063	20	10883664	T	C	4.77847e-06	118033	0
rs2209724	rs76795592	20	11174487	C	A	4.76925e-06	172790	0
rs2209724	rs112499973	20	11222867	G	A	4.76738e-06	221170	0
rs2209724	rs117880268	20	11182521	G	A	4.74552e-06	180824	0
rs2209724	rs73084498	20	11219379	A	C	4.73756e-06	217682	0
rs2209724	rs35048330	20	11179042	C	A	4.737e-06	177345	0
rs2209724	rs113678085	20	11231976	C	T	4.72788e-06	230279	0
rs2209724	rs150617353	20	11218695	T	C	4.71892e-06	216998	0
rs2209724	rs79983483	20	11155700	C	T	4.71537e-06	154003	0
rs2209724	rs75806417	20	11161450	G	A	4.69343e-06	159753	0
rs2209724	rs78353766	20	11160073	G	A	4.68701e-06	158376	0
rs2209724	rs2327344	20	11184792	A	G	4.68555e-06	183095	0
rs2209724	rs118149841	20	11210036	C	T	4.67564e-06	208339	0
rs2209724	rs140042396	20	11208264	G	T	4.67548e-06	206567	0
rs2209724	rs62191766	20	11189668	A	G	4.67413e-06	187971	0
rs2209724	rs79643698	20	11165248	C	T	4.67238e-06	163551	0
rs2209724	rs145840099	20	11081234	A	C	4.66907e-06	79537	0
rs2235947	rs2235947	20	8628696	G	A	0.998699	164	1
rs2235947	rs6055984	20	8646782	T	C	0.0442107	18250	2
rs2235947	rs6039222	20	8646393	A	C	0.0436755	17861	2
rs2235947	rs6055986	20	8647381	A	G	0.0419883	18849	2
rs2235947	rs6055982	20	8646474	T	C	0.0355439	17942	2
rs2235947	rs2235613	20	8755243	T	C	0.0317554	126711	2
rs2235947	rs2015458	20	8653532	G	A	0.00712381	25000	2
rs2235947	rs6086590	20	8759738	C	T	0.00685523	131206	2
rs2235947	rs6133611	20	8710762	A	G	0.0047605	82230	2
rs2235947	rs6516403	20	8775881	A	G	0.00438058	147349	2
rs2235947	rs6133617	20	8743637	T	G	0.00282114	115105	2
rs2235947	rs1028370	20	8735251	T	C	0.0026866	106719	2
rs2235947	rs6055995	20	8662222	A	G	0.00229672	33690	2
rs2235947	rs13040543	20	8805304	C	T	0.00197227	176772	2
rs2235947	rs6039195	20	8545864	C	T	0.00171416	82668	2
rs2235947	rs1883548	20	8768151	A	G	0.00166743	139619	2
rs2235947	rs6056060	20	8730995	T	C	0.00160347	102463	2
rs2235947	rs2423371	20	8523434	G	A	0.00137331	105098	2
rs2235947	rs78694727	20	8557271	A	G	0.00135552	71261	2
rs2235947	rs2076413	20	8737734	G	A	0.00130081	109202	2
rs2235947	rs6039197	20	8547958	C	T	0.00125357	80574	2
rs2235947	rs771945	20	8410722	A	G	0.00120705	217810	2
rs2235947	rs1015171	20	8707900	A	G	0.00114277	79368	2
rs2235947	rs6086582	20	8739908	C	T	0.00109573	111376	2
rs2235947	rs2223836	20	8610270	A	G	0.00103887	18262	2
rs2235947	rs2294597	20	8770822	C	T	0.0010158	142290	2
rs2235947	rs74439470	20	8563278	T	C	0.000932158	65254	2
rs2235947	rs2294596	20	8741188	A	G	0.00083171	112656	2
rs2235947	rs6133613	20	8712123	A	G	0.000829942	83591	2
rs2235947	rs6086584	20	8742442	C	T	0.000776694	113910	2
rs2235947	rs992315	20	8712814	A	C	0.000746703	84282	2
rs2235947	rs2876140	20	8667075	G	A	0.000736482	38543	2
rs2235947	rs6133612	20	8711169	G	T	0.000685219	82637	2
rs2235947	rs6140613	20	8389911	T	G	0.000639411	238621	2
rs2235947	rs6039268	20	8766438	C	T	0.000637307	137906	2
rs2235947	rs1015170	20	8707927	C	T	0.000614524	79395	2
rs2235947	rs708911	20	8410641	T	G	0.000582216	217891	2
rs2235947	rs1876728	20	8403772	T	C	0.000558184	224760	2
rs2235947	rs6140705	20	8727504	A	C	0.000548249	98972	2
rs2235947	rs8125110	20	8740632	A	G	0.000518212	112100	2
rs2235947	rs16994945	20	8564855	T	G	0.000514388	63677	2
rs2235947	rs6086570	20	8711693	T	C	0.000480057	83161	2
rs2235947	rs11904999	20	8380668	A	G	0.00046911	247864	2
rs2235947	rs2327088	20	8766882	A	G	0.000461087	138350	2
rs2235947	rs1232774	20	8391238	C	T	0.000458815	237294	2
rs2235947	rs73076112	20	8538575	A	G	0.000448076	89957	2
rs2235947	rs697897	20	8402040	G	T	0.000422016	226492	2
rs2235947	rs6056209	20	8836771	G	A	0.000418811	208239	2
rs2235947	rs13040221	20	8542269	T	G	0.000398093	86263	2
rs2235947	rs73094068	20	8529653	G	A	0.000394204	98879	2
rs2235947	rs708912	20	8403550	T	C	0.000380561	224982	2
rs2235947	rs1237071	20	8392262	G	T	0.000372616	236270	2
rs2235947	rs3761170	20	8717713	G	A	0.000349614	89181	2
rs2235947	rs13043735	20	8847725	T	C	0.000347641	219193	2
rs2235947	rs6140706	20	8729410	T	G	0.000347397	100878	2
rs2235947	rs116844898	20	8555683	G	A	0.000347157	72849	2
rs2235947	rs6086581	20	8738991	G	T	0.000324283	110459	2
rs2235947	rs6516410	20	8813509	A	G	0.000323987	184977	2
rs2235947	rs6055966	20	8622075	C	T	0.000317103	6457	2
rs2235947	rs2423369	20	8520633	C	T	0.000307248	107899	2
rs2235947	rs6133621	20	8766952	T	C	0.000297621	138420	2
rs2235947	rs17446441	20	8708166	A	G	0.000289444	79634	2
rs2235947	rs6118307	20	8738817	A	G	0.000284515	110285	2
rs2235947	rs3920503	20	8528715	A	C	0.000284087	99817	2
rs2235947	rs708914	20	8401716	C	T	0.000280536	226816	2
rs2235947	rs771946	20	8410355	A	G	0.000274187	218177	2
rs2235947	rs73895377	20	8847701	G	A	0.000272354	219169	2
rs2235947	rs6140720	20	8775731	A	G	0.00027059	147199	2
rs2235947	rs74949129	20	8560993	A	G	0.000270145	67539	2
rs2235947	rs2423358	20	8477955	G	A	0.000268999	150577	2
rs2235947	rs6118236	20	8513495	C	T	0.000266938	115037	2
rs2235947	rs147339346	20	8792807	G	T	0.000262236	164275	2
rs2235947	rs1473698	20	8629807	C	T	0.000258297	1275	0
rs2235947	rs6086536	20	8591196	G	A	0.000257243	37336	0
rs2235947	rs1047383	20	8865006	C	T	0.000253889	236474	2
rs2235947	rs2076412	20	8738091	C	A	0.000253617	109559	2
rs2235947	rs4374436	20	8810123	T	C	0.000252367	181591	2
rs2235947	rs771941	20	8415399	A	C	0.000247944	213133	2
rs2235947	rs2423377	20	8524842	G	A	0.000243746	103690	2
rs2235947	rs113172175	20	8399824	G	A	0.000230843	228708	2
rs2235947	rs6055997	20	8662410	A	G	0.000230436	33878	2
rs2235947	rs193241020	20	8700961	G	A	0.00022635	72429	2
rs2235947	rs41275594	20	8863438	G	A	0.000222809	234906	2
rs2235947	rs6039243	20	8698565	T	C	0.000221867	70033	2
rs2235947	rs2064272	20	8512967	G	A	0.000218793	115565	2
rs2235947	rs8114481	20	8735952	T	C	0.00021373	107420	2
rs2235947	rs1232749	20	8419724	G	A	0.0002134	208808	2
rs2235947	rs56230452	20	8563360	C	T	0.000211535	65172	2
rs2235947	rs6086571	20	8719172	A	G	0.000210436	90640	2
rs2235947	rs2423374	20	8524071	T	G	0.000203429	104461	2
rs2235947	rs6056100	20	8757812	C	T	0.000200696	129280	2
rs2235947	rs6056095	20	8754696	C	T	0.000198587	126164	2
rs2235947	rs1028368	20	8735333	C	T	0.000189501	106801	2
rs2235947	rs12481472	20	8534682	A	G	0.00018812	93850	2
rs2235947	rs771942	20	8415290	A	C	0.000188034	213242	2
rs2235947	rs6118246	20	8535037	C	T	0.000185039	93495	2
rs2235947	rs1474684	20	8776560	G	A	0.000184609	148028	2
rs2235947	rs17446308	20	8699519	T	C	0.000182023	70987	2
rs2235947	rs1775201	20	8409376	C	T	0.000177193	219156	2
rs2235947	rs6118251	20	8542963	G	A	0.00017364	85569	2
rs2235947	rs6140770	20	8834750	T	C	0.000172967	206218	2
rs2235947	rs6108210	20	8866906	T	C	0.000171363	238374	2
rs2235947	rs6056055	20	8727648	C	A	0.000171354	99116	2
rs2235947	rs6055970	20	8624157	T	C	0.000169635	4375	2
rs2235947	rs6133618	20	8751813	C	T	0.000165668	123281	2
rs2235947	rs112541276	20	8491280	C	T	0.000163269	137252	2
rs2235947	rs1040492	20	8761544	G	A	0.000162128	133012	2
rs2235947	rs11904975	20	8563451	A	G	0.00016102	65081	2
rs2235947	rs1232748	20	8420775	C	T	0.000160071	207757	2
rs2235947	rs6108156	20	8545164	G	T	0.000158803	83368	2
rs2235947	rs7271034	20	8813339	G	A	0.000158243	184807	2
rs2235947	rs6086591	20	8762195	G	A	0.000155089	133663	2
rs2235947	rs6118252	20	8547496	G	A	0.000152131	81036	2
rs2235947	rs73094058	20	8525628	T	C	0.000149278	102904	2
rs2235947	rs6056208	20	8836024	A	G	0.000148349	207492	2
rs2235947	rs6133622	20	8772837	C	A	0.00014811	144305	2
rs2235947	rs6056226	20	8860854	C	T	0.000147337	232322	2
rs2235947	rs13041711	20	8756704	C	T	0.000147262	128172	2
rs2235947	rs150709002	20	8409068	A	G	0.000146927	219464	2
rs2235947	rs2295179	20	8678446	G	A	0.000146647	49914	2
rs2235947	rs6077422	20	8767676	C	T	0.0001462	139144	2
rs2235947	rs6086597	20	8765627	G	A	0.00014602	137095	2
rs2235947	rs6086599	20	8773096	C	A	0.000144576	144564	2
rs2235947	rs718711	20	8765736	C	T	0.000143631	137204	2
rs2235947	rs4816086	20	8770318	A	G	0.000143019	141786	2
rs2235947	rs6055969	20	8623315	G	A	0.000142166	5217	0
rs2235947	rs6118356	20	8836524	G	T	0.00014148	207992	2
rs2235947	rs6140722	20	8776110	T	C	0.000137712	147578	2
rs2235947	rs6086444	20	8401036	T	C	0.000134896	227496	2
rs2235947	rs2423376	20	8524477	T	C	0.000130611	104055	2
rs2235947	rs2206422	20	8494748	G	A	0.00012761	133784	2
rs2235947	rs6056071	20	8742326	C	T	0.000127606	113794	2
rs2235947	rs6055866	20	8484906	A	G	0.000126737	143626	2
rs2235947	rs7272486	20	8847143	A	G	0.000125619	218611	2
rs2235947	rs117041753	20	8846792	C	T	0.000125504	218260	0
rs2235947	rs6056079	20	8746491	G	A	0.000125444	117959	2
rs2235947	rs4260312	20	8774354	C	T	0.000122482	145822	2
rs2235947	rs1232745	20	8421852	C	T	0.000122428	206680	2
rs2235947	rs771938	20	8416213	G	A	0.000120667	212319	2
rs2235947	rs708910	20	8864203	A	G	0.000119204	235671	2
rs2235947	rs6056056	20	8727788	C	T	0.000118708	99256	2
rs2235947	rs6056070	20	8739499	A	G	0.000118643	110967	0
rs2235947	rs73895012	20	8571105	T	G	0.000117734	57427	0
rs2235947	rs2076410	20	8769521	A	C	0.000116275	140989	0
rs2235947	rs142763695	20	8485474	C	T	0.000115437	143058	0
rs2235947	rs16994986	20	8602293	A	G	0.000114374	26239	2
rs2235947	rs724110	20	8810049	T	C	0.000112406	181517	2
rs2235947	rs796426	20	8412896	A	G	0.000111665	215636	0
rs2235947	rs6077412	20	8695471	T	C	0.000110096	66939	0
rs2235947	rs2876139	20	8618306	A	C	0.000109586	10226	0
rs2235947	rs227135	20	8427049	T	C	0.000109179	201483	0
rs2235947	rs6039165	20	8423919	A	G	0.000108393	204613	0
rs2235947	rs6055808	20	8407074	C	A	0.000107932	221458	0
rs2235947	rs8121498	20	8536429	G	A	0.000105523	92103	0
rs2235947	rs1232744	20	8422619	T	C	0.000104038	205913	0
rs2235947	rs55775700	20	8701265	A	G	0.000100701	72733	0
rs2235947	rs67607767	20	8571275	T	C	0.000100649	57257	0
rs2235947	rs6140774	20	8839757	A	G	9.92141e-05	211225	0
rs2235947	rs6077406	20	8662827	A	G	9.91274e-05	34295	2
rs2235947	rs67702392	20	8878281	T	C	9.71305e-05	249749	0
rs2235947	rs56287935	20	8729590	C	T	9.70689e-05	101058	0
rs2235947	rs6077378	20	8540259	C	T	9.63484e-05	88273	0
rs2235947	rs1855	20	8571315	A	G	9.56544e-05	57217	0
rs2235947	rs6118218	20	8490081	G	A	9.48728e-05	138451	0
rs2235947	rs6086619	20	8812271	G	A	9.46651e-05	183739	0
rs2235947	rs73078021	20	8651716	C	A	9.45165e-05	23184	0
rs2235947	rs10211789	20	8537044	G	A	9.44935e-05	91488	0
rs2235947	rs6118308	20	8739025	C	A	9.42759e-05	110493	0
rs2235947	rs2050090	20	8489780	T	C	9.37055e-05	138752	0
rs2235947	rs62195834	20	8700243	A	G	9.23043e-05	71711	0
rs2235947	rs6056114	20	8771480	G	A	9.04838e-05	142948	0
rs2235947	rs6140619	20	8439343	T	C	9.02021e-05	189189	0
rs2235947	rs6056074	20	8744166	G	A	9.00826e-05	115634	0
rs2235947	rs3803945	20	8769875	G	A	8.92765e-05	141343	0
rs2235947	rs35268864	20	8842332	G	A	8.79554e-05	213800	0
rs2235947	rs2092383	20	8742130	C	T	8.76388e-05	113598	0
rs2235947	rs771943	20	8414876	A	G	8.67895e-05	213656	0
rs2235947	rs117131526	20	8832594	A	G	8.67281e-05	204062	0
rs2235947	rs6056033	20	8699476	A	G	8.63171e-05	70944	0
rs2235947	rs3803944	20	8769949	A	G	8.6044e-05	141417	0
rs2235947	rs73076200	20	8633950	G	T	8.45351e-05	5418	0
rs2235947	rs6086520	20	8567651	G	A	8.34737e-05	60881	0
rs2235947	rs6039249	20	8729119	A	G	8.06664e-05	100587	0
rs2235947	rs73078023	20	8652435	A	G	7.94223e-05	23903	0
rs2235947	rs6086519	20	8567570	G	A	7.8204e-05	60962	0
rs2235947	rs6077424	20	8777050	C	A	7.70531e-05	148518	0
rs2235947	rs771944	20	8412256	A	G	7.6356e-05	216276	0
rs2235947	rs74183570	20	8837234	A	G	7.47948e-05	208702	0
rs2235947	rs73897106	20	8536523	T	C	7.4154e-05	92009	0
rs2235947	rs227133	20	8429338	A	G	7.27032e-05	199194	0
rs2235947	rs77733833	20	8759671	G	A	7.23213e-05	131139	0
rs2235947	rs6055881	20	8507713	T	C	7.20772e-05	120819	0
rs2235947	rs73090279	20	8407019	G	A	7.13316e-05	221513	0
rs2235947	rs227132	20	8430062	A	G	7.08924e-05	198470	0
rs2235947	rs3817879	20	8522921	A	C	7.05508e-05	105611	0
rs2235947	rs79620597	20	8871766	C	T	7.02021e-05	243234	0
rs2235947	rs2143205	20	8511004	T	C	6.95278e-05	117528	0
rs2235947	rs11907519	20	8509937	T	C	6.79609e-05	118595	0
rs2235947	rs6056088	20	8751469	G	T	6.75939e-05	122937	0
rs2235947	rs6108191	20	8772761	G	A	6.70368e-05	144229	0
rs2235947	rs4816077	20	8747414	G	T	6.67904e-05	118882	0
rs2235947	rs11905847	20	8813428	A	G	6.6188e-05	184896	0
rs2235947	rs73081939	20	8711287	A	G	6.57472e-05	82755	0
rs2235947	rs2064271	20	8512994	T	G	6.55977e-05	115538	0
rs2235947	rs2076411	20	8769423	T	C	6.50953e-05	140891	0
rs2235947	rs16995365	20	8850035	T	C	6.3931e-05	221503	0
rs2235947	rs142727927	20	8753782	A	G	6.38542e-05	125250	0
rs2235947	rs6086658	20	8841633	C	T	6.37304e-05	213101	0
rs2235947	rs1997743	20	8505479	C	T	6.35815e-05	123053	0
rs2235947	rs6055863	20	8475010	A	G	6.34925e-05	153522	0
rs2235947	rs3817881	20	8522704	G	A	6.30136e-05	105828	0
rs2235947	rs12329404	20	8757946	G	A	6.18291e-05	129414	0
rs2235947	rs73081941	20	8711574	C	T	6.17362e-05	83042	0
rs2235947	rs1703636	20	8405724	G	A	6.16662e-05	222808	0
rs2235947	rs761008	20	8555526	T	C	6.13334e-05	73006	0
rs2235947	rs6039270	20	8771491	C	T	6.09702e-05	142959	0
rs2235947	rs6108202	20	8838905	T	C	6.0053e-05	210373	0
rs2235947	rs4816095	20	8833198	T	C	5.97836e-05	204666	0
rs2235947	rs4816096	20	8833231	T	C	5.84858e-05	204699	0
rs2235947	rs13043015	20	8640474	A	G	5.76187e-05	11942	0
rs2235947	rs6077425	20	8788077	C	T	5.66797e-05	159545	0
rs2235947	rs57404811	20	8850714	T	C	5.66258e-05	222182	0
rs2235947	rs6118347	20	8815727	C	A	5.63329e-05	187195	0
rs2235947	rs6118310	20	8739183	G	A	5.62208e-05	110651	0
rs2235947	rs2294598	20	8770932	A	C	5.59741e-05	142400	0
rs2235947	rs6056112	20	8768571	T	C	5.52133e-05	140039	0
rs2235947	rs6056113	20	8768817	T	C	5.45845e-05	140285	0
rs2235947	rs6056116	20	8771758	A	C	5.33108e-05	143226	0
rs2235947	rs6039261	20	8761626	T	C	5.3233e-05	133094	0
rs2235947	rs6118309	20	8739161	G	A	5.30865e-05	110629	0
rs2235947	rs926506	20	8753736	C	T	5.29334e-05	125204	0
rs2235947	rs6086458	20	8438742	T	C	5.24083e-05	189790	0
rs2235947	rs4816087	20	8770516	T	C	5.22528e-05	141984	0
rs2235947	rs2064286	20	8741027	C	T	5.21663e-05	112495	0
rs2235947	rs6055906	20	8548321	G	A	5.19587e-05	80211	0
rs2235947	rs977461	20	8481111	A	G	5.19528e-05	147421	0
rs2235947	rs6056059	20	8729397	G	A	5.15837e-05	100865	0
rs2235947	rs2719803	20	8387552	G	A	5.154e-05	240980	0
rs2235947	rs6118261	20	8574682	C	A	5.15079e-05	53850	0
rs2235947	rs6118219	20	8490370	G	T	5.09747e-05	138162	0
rs2235947	rs6039199	20	8552025	A	G	5.09098e-05	76507	0
rs2235947	rs4813861	20	8428517	G	A	5.07746e-05	200015	0
rs2235947	rs6108201	20	8837886	T	G	5.05679e-05	209354	0
rs2235947	rs6086503	20	8546794	G	T	4.99613e-05	81738	0
rs2235947	rs6056105	20	8761614	G	A	4.99104e-05	133082	0
rs2235947	rs4419296	20	8607426	T	G	4.90521e-05	21106	0
rs2235947	rs6118319	20	8763678	G	A	4.87198e-05	135146	0
rs2235947	rs6055864	20	8475609	T	C	4.85759e-05	152923	0
rs2235947	rs6056106	20	8762003	C	T	4.77047e-05	133471	0
rs2235947	rs77647831	20	8559954	G	A	4.70039e-05	68578	0
rs2235947	rs34981336	20	8832184	C	T	4.65146e-05	203652	0
rs2235947	rs6039251	20	8729496	T	C	4.60295e-05	100964	0
rs2235947	rs771937	20	8416939	C	T	4.52663e-05	211593	0
rs2235947	rs8117204	20	8777281	T	C	4.39313e-05	148749	0
rs2235947	rs6056062	20	8732401	T	C	4.38418e-05	103869	0
rs2235947	rs12329634	20	8566970	C	T	4.38237e-05	61562	0
rs2235947	rs4816084	20	8756862	T	C	4.32989e-05	128330	0
rs2235947	rs74627105	20	8383887	C	T	4.26089e-05	244645	0
rs2235947	rs6108160	20	8572225	G	A	4.2422e-05	56307	0
rs2235947	rs6039248	20	8725888	G	A	4.22678e-05	97356	0
rs2235947	rs17445007	20	8633289	G	A	4.21053e-05	4757	0
rs2235947	rs6118301	20	8733136	A	G	4.19653e-05	104604	0
rs2235947	rs2206489	20	8766796	G	A	4.15351e-05	138264	0
rs2235947	rs117149916	20	8490846	G	A	4.12909e-05	137686	0
rs2235947	rs34953630	20	8471020	T	C	4.12854e-05	157512	0
rs2235947	rs4816088	20	8771916	C	T	4.10019e-05	143384	0
rs2235947	rs16995212	20	8761531	A	G	4.09612e-05	132999	0
rs2235947	rs147476801	20	8570463	A	C	4.09224e-05	58069	0
rs2235947	rs6056111	20	8767841	A	C	4.07001e-05	139309	0
rs2235947	rs6086479	20	8493170	C	T	4.05982e-05	135362	0
rs2235947	rs6039306	20	8837336	T	C	4.03047e-05	208804	0
rs2235947	rs149936869	20	8719065	G	A	4.02586e-05	90533	0
rs2235947	rs58568270	20	8817556	A	G	3.99451e-05	189024	0
rs2235947	rs2662989	20	8381546	G	A	3.99161e-05	246986	0
rs2235947	rs78027209	20	8438467	T	C	3.98189e-05	190065	0
rs2235947	rs77481388	20	8439304	A	G	3.96878e-05	189228	0
rs2235947	rs60461345	20	8850493	G	A	3.96418e-05	221961	0
rs2235947	rs16994849	20	8490861	A	G	3.95595e-05	137671	0
rs2235947	rs11906514	20	8779496	A	G	3.93844e-05	150964	0
rs2235947	rs11087821	20	8719587	G	T	3.90837e-05	91055	0
rs2235947	rs2207069	20	8620581	A	G	3.89718e-05	7951	0
rs2235947	rs6055873	20	8498163	C	T	3.82081e-05	130369	0
rs2235947	rs1028367	20	8735362	A	G	3.79231e-05	106830	0
rs2235947	rs79323193	20	8514739	A	G	3.77914e-05	113793	0
rs2235947	rs16994779	20	8419818	A	G	3.73643e-05	208714	0
rs2235947	rs4813862	20	8439368	G	A	3.7297e-05	189164	0
rs2235947	rs6039253	20	8734727	A	C	3.72062e-05	106195	0
rs2235947	rs6039267	20	8766379	C	A	3.70145e-05	137847	0
rs2235947	rs4645062	20	8674421	G	A	3.70021e-05	45889	0
rs2235947	rs6039208	20	8588762	G	A	3.64544e-05	39770	0
rs2235947	rs6118258	20	8564057	T	C	3.63447e-05	64475	0
rs2235947	rs6039247	20	8724869	T	C	3.61772e-05	96337	0
rs2235947	rs2294554	20	8453596	G	A	3.60713e-05	174936	0
rs2235947	rs7261061	20	8735452	T	G	3.58099e-05	106920	0
rs2235947	rs6077370	20	8476736	A	G	3.57439e-05	151796	0
rs2235947	rs8126112	20	8599288	T	C	3.55516e-05	29244	0
rs2235947	rs6039189	20	8525949	T	C	3.52554e-05	102583	0
rs2235947	rs6086567	20	8708203	T	C	3.51168e-05	79671	0
rs2235947	rs1534981	20	8779000	G	T	3.49766e-05	150468	0
rs2235947	rs6056118	20	8773155	C	T	3.4927e-05	144623	0
rs2235947	rs73895365	20	8836587	A	G	3.47817e-05	208055	0
rs2235947	rs6039259	20	8753949	A	G	3.46406e-05	125417	0
rs2235947	rs6056183	20	8807532	T	C	3.46229e-05	179000	0
rs2235947	rs6108142	20	8469881	G	A	3.45947e-05	158651	0
rs2235947	rs909895	20	8747242	A	G	3.44786e-05	118710	0
rs2235947	rs57905460	20	8703979	C	A	3.42965e-05	75447	0
rs2235947	rs4586709	20	8774589	G	A	3.39769e-05	146057	0
rs2235947	rs6039275	20	8775561	A	G	3.34664e-05	147029	0
rs2235947	rs6055930	20	8569422	T	C	3.33063e-05	59110	0
rs2235947	rs2295180	20	8678554	C	T	3.31924e-05	50022	0
rs2235947	rs2206424	20	8498223	C	A	3.27505e-05	130309	0
rs2235947	rs6039206	20	8575671	C	T	3.24151e-05	52861	0
rs2235947	rs6055905	20	8547062	G	A	3.23828e-05	81470	0
rs2235947	rs1967681	20	8776330	G	A	3.23808e-05	147798	0
rs2235947	rs35900117	20	8838799	C	T	3.21721e-05	210267	0
rs2235947	rs2076689	20	8696907	T	G	3.21219e-05	68375	0
rs2235947	rs6056016	20	8670104	T	C	3.19812e-05	41572	0
rs2235947	rs6039265	20	8765622	C	A	3.18829e-05	137090	0
rs2235947	rs4423677	20	8774276	G	A	3.18196e-05	145744	0
rs2235947	rs142198071	20	8641780	G	A	3.16901e-05	13248	0
rs2235947	rs6055903	20	8546106	G	A	3.1439e-05	82426	0
rs2235947	rs6056065	20	8735334	G	A	3.12835e-05	106802	0
rs2235947	rs56162320	20	8838767	T	C	3.10856e-05	210235	0
rs2235947	rs62197594	20	8462916	A	G	3.06907e-05	165616	0
rs2235947	rs6056017	20	8670262	T	C	3.01875e-05	41730	0
rs2235947	rs55641861	20	8790995	A	G	3.00234e-05	162463	0
rs2235947	rs6086594	20	8764395	A	G	2.99483e-05	135863	0
rs2235947	rs140928369	20	8722526	C	T	2.94414e-05	93994	0
rs2235947	rs2013817	20	8600105	A	C	2.91819e-05	28427	0
rs2235947	rs2423375	20	8524349	G	A	2.91071e-05	104183	0
rs2235947	rs74724646	20	8725113	G	A	2.90738e-05	96581	0
rs2235947	rs78533892	20	8621128	C	T	2.89944e-05	7404	0
rs2235947	rs76102005	20	8642337	C	T	2.89297e-05	13805	0
rs2235947	rs6039271	20	8772641	G	A	2.87257e-05	144109	0
rs2235947	rs1125525	20	8396736	A	G	2.85046e-05	231796	0
rs2235947	rs6039307	20	8837999	A	C	2.84781e-05	209467	0
rs2235947	rs73092095	20	8471126	T	C	2.82533e-05	157406	0
rs2235947	rs2423366	20	8517451	A	G	2.80826e-05	111081	0
rs2235947	rs73083919	20	8747599	T	C	2.75805e-05	119067	0
rs2235947	rs6056061	20	8731871	A	G	2.74987e-05	103339	0
rs2235947	rs4387878	20	8774304	C	T	2.74795e-05	145772	0
rs2235947	rs1967680	20	8776397	T	C	2.73341e-05	147865	0
rs2235947	rs6140629	20	8488087	T	C	2.73236e-05	140445	0
rs2235947	rs17363114	20	8487097	G	A	2.72871e-05	141435	0
rs2235947	rs62195835	20	8701281	C	T	2.71359e-05	72749	0
rs2235947	rs35509546	20	8840143	T	G	2.70436e-05	211611	0
rs2235947	rs6086623	20	8816867	A	C	2.69086e-05	188335	0
rs2235947	rs6055958	20	8611534	A	C	2.66474e-05	16998	0
rs2235947	rs6039252	20	8731881	G	A	2.66057e-05	103349	0
rs2235947	rs77898826	20	8874949	G	A	2.65476e-05	246417	0
rs2235947	rs2143270	20	8809333	A	G	2.63856e-05	180801	0
rs2235947	rs77083364	20	8862191	T	C	2.63803e-05	233659	0
rs2235947	rs6108198	20	8812709	G	T	2.60639e-05	184177	0
rs2235947	rs79012683	20	8808788	C	T	2.60009e-05	180256	0
rs2235947	rs6118369	20	8868072	A	G	2.59493e-05	239540	0
rs2235947	rs6086490	20	8520152	G	A	2.59374e-05	108380	0
rs2235947	rs6056190	20	8814097	T	G	2.56785e-05	185565	0
rs2235947	rs6140637	20	8541992	A	G	2.56337e-05	86540	0
rs2235947	rs35480505	20	8384114	G	A	2.56225e-05	244418	0
rs2235947	rs7268014	20	8784222	T	C	2.55562e-05	155690	0
rs2235947	rs6056094	20	8754187	C	T	2.55353e-05	125655	0
rs2235947	rs6086618	20	8810663	T	G	2.54982e-05	182131	0
rs2235947	rs10211705	20	8812199	T	C	2.54904e-05	183667	0
rs2235947	rs7343475	20	8560163	G	T	2.54616e-05	68369	0
rs2235947	rs227131	20	8432314	G	A	2.53624e-05	196218	0
rs2235947	rs16995121	20	8684506	A	G	2.53236e-05	55974	0
rs2235947	rs6118339	20	8812825	G	T	2.52269e-05	184293	0
rs2235947	rs3848841	20	8870826	A	C	2.51196e-05	242294	0
rs2235947	rs2022645	20	8451486	A	C	2.48996e-05	177046	0
rs2235947	rs10211711	20	8812409	T	C	2.48371e-05	183877	0
rs2235947	rs2143206	20	8496855	A	G	2.47978e-05	131677	0
rs2235947	rs56170888	20	8441723	C	T	2.46936e-05	186809	0
rs2235947	rs6118337	20	8812047	A	G	2.4671e-05	183515	0
rs2235947	rs2050110	20	8810352	T	C	2.46212e-05	181820	0
rs2235947	rs74567952	20	8429990	T	C	2.44575e-05	198542	0
rs2235947	rs2876144	20	8810133	T	G	2.4456e-05	181601	0
rs2235947	rs4319991	20	8674271	C	A	2.4082e-05	45739	0
rs2235947	rs139330384	20	8732744	G	A	2.40671e-05	104212	0
rs2235947	rs1967679	20	8776491	A	C	2.39211e-05	147959	0
rs2235947	rs11700104	20	8732179	G	A	2.38602e-05	103647	0
rs2235947	rs117501934	20	8529781	T	C	2.38354e-05	98751	0
rs2235947	rs62195958	20	8388977	C	T	2.3811e-05	239555	0
rs2235947	rs141073013	20	8394841	G	A	2.35611e-05	233691	0
rs2235947	rs6118202	20	8447878	A	G	2.35601e-05	180654	0
rs2235947	rs2327120	20	8851760	A	G	2.35224e-05	223228	0
rs2235947	rs2072979	20	8783238	G	A	2.34101e-05	154706	0
rs2235947	rs73080022	20	8673918	A	G	2.334e-05	45386	0
rs2235947	rs13040411	20	8387166	T	C	2.33162e-05	241366	0
rs2235947	rs6055990	20	8654660	G	A	2.32309e-05	26128	0
rs2235947	rs8115225	20	8432272	C	T	2.32134e-05	196260	0
rs2235947	rs16995137	20	8694475	C	T	2.31947e-05	65943	0
rs2235947	rs56194604	20	8810748	G	A	2.28636e-05	182216	0
rs2235947	rs73080018	20	8673802	T	C	2.28598e-05	45270	0
rs2235947	rs73080035	20	8679384	G	A	2.27984e-05	50852	0
rs2235947	rs2076688	20	8697372	A	G	2.27373e-05	68840	0
rs2235947	rs73090273	20	8405620	C	T	2.27201e-05	222912	0
rs2235947	rs56203951	20	8810743	G	A	2.2543e-05	182211	0
rs2235947	rs80335416	20	8549407	G	T	2.24839e-05	79125	0
rs2235947	rs6118204	20	8453451	G	A	2.2476e-05	175081	0
rs2235947	rs138442805	20	8721104	C	T	2.24362e-05	92572	0
rs2235947	rs73080029	20	8676276	G	T	2.23432e-05	47744	0
rs2235947	rs55837550	20	8673592	C	T	2.23342e-05	45060	0
rs2235947	rs2021901	20	8462375	T	C	2.22627e-05	166157	0
rs2235947	rs73600211	20	8832686	G	T	2.22529e-05	204154	0
rs2235947	rs6133606	20	8676129	G	A	2.20733e-05	47597	0
rs2235947	rs2143268	20	8809309	C	A	2.20723e-05	180777	0
rs2235947	rs6086568	20	8708758	T	G	2.17782e-05	80226	0
rs2235947	rs62195048	20	8808618	C	T	2.17623e-05	180086	0
rs2235947	rs6118221	20	8493701	T	G	2.17285e-05	134831	0
rs2235947	rs73083905	20	8744671	G	A	2.15274e-05	116139	0
rs2235947	rs6055912	20	8556693	T	C	2.14381e-05	71839	0
rs2235947	rs6118294	20	8682553	G	A	2.13735e-05	54021	0
rs2235947	rs6056187	20	8811814	C	T	2.12508e-05	183282	0
rs2235947	rs6056189	20	8811896	C	T	2.11141e-05	183364	0
rs2235947	rs6118338	20	8812751	C	T	2.10232e-05	184219	0
rs2235947	rs6056024	20	8673398	G	A	2.09071e-05	44866	0
rs2235947	rs6118329	20	8804157	C	A	2.08598e-05	175625	0
rs2235947	rs6086557	20	8668080	G	T	2.07972e-05	39548	0
rs2235947	rs11908674	20	8811750	A	G	2.07898e-05	183218	0
rs2235947	rs10154004	20	8828473	A	G	2.0773e-05	199941	0
rs2235947	rs6039170	20	8451951	C	A	2.06707e-05	176581	0
rs2235947	rs73076196	20	8629290	C	T	2.06309e-05	758	0
rs2235947	rs6055878	20	8498898	G	A	2.0629e-05	129634	0
rs2235947	rs57379040	20	8563566	G	A	2.05851e-05	64966	0
rs2235947	rs35685078	20	8380240	C	T	2.05469e-05	248292	0
rs2235947	rs74721742	20	8763307	T	G	2.04242e-05	134775	0
rs2235947	rs17362299	20	8442220	T	C	2.04129e-05	186312	0
rs2235947	rs67964054	20	8813039	A	G	2.03418e-05	184507	0
rs2235947	rs6118292	20	8668449	G	A	2.0199e-05	39917	0
rs2235947	rs11905228	20	8811640	T	C	2.01982e-05	183108	0
rs2235947	rs11907849	20	8420300	T	C	2.01783e-05	208232	0
rs2235947	rs73895339	20	8811530	G	A	2.01737e-05	182998	0
rs2235947	rs6077377	20	8530509	A	G	2.01585e-05	98023	0
rs2235947	rs6056028	20	8678875	G	A	2.00908e-05	50343	0
rs2235947	rs6077428	20	8808294	A	G	2.00873e-05	179762	0
rs2235947	rs6086612	20	8808257	T	C	2.00436e-05	179725	0
rs2235947	rs6086477	20	8492650	G	A	1.99157e-05	135882	0
rs2235947	rs6077364	20	8463481	A	G	1.98346e-05	165051	0
rs2235947	rs6056184	20	8807624	A	G	1.98189e-05	179092	0
rs2235947	rs6086473	20	8484107	T	C	1.98e-05	144425	0
rs2235947	rs8123323	20	8695581	C	T	1.97619e-05	67049	0
rs2235947	rs16994938	20	8556772	C	T	1.97589e-05	71760	0
rs2235947	rs2076409	20	8783279	C	T	1.97446e-05	154747	0
rs2235947	rs8117982	20	8677625	T	C	1.96586e-05	49093	0
rs2235947	rs73080034	20	8679293	T	C	1.96459e-05	50761	0
rs2235947	rs6140633	20	8515243	G	A	1.94122e-05	113289	0
rs2235947	rs10211690	20	8812249	A	G	1.9397e-05	183717	0
rs2235947	rs1555212	20	8707330	T	G	1.92879e-05	78798	0
rs2235947	rs4816097	20	8833373	A	G	1.92553e-05	204841	0
rs2235947	rs6056025	20	8673759	G	A	1.92491e-05	45227	0
rs2235947	rs73078020	20	8646928	A	G	1.92352e-05	18396	0
rs2235947	rs6039238	20	8673163	T	G	1.92238e-05	44631	0
rs2235947	rs6086646	20	8830524	C	T	1.9022e-05	201992	0
rs2235947	rs78158906	20	8553679	G	A	1.89919e-05	74853	0
rs2235947	rs6077427	20	8807796	G	A	1.89002e-05	179264	0
rs2235947	rs2221695	20	8433514	T	C	1.88973e-05	195018	0
rs2235947	rs73083916	20	8747284	T	G	1.88955e-05	118752	0
rs2235947	rs8125703	20	8679156	G	A	1.88914e-05	50624	0
rs2235947	rs4816074	20	8730844	A	G	1.88856e-05	102312	0
rs2235947	rs227130	20	8432959	A	G	1.8785e-05	195573	0
rs2235947	rs13045787	20	8409707	T	G	1.87331e-05	218825	0
rs2235947	rs6056064	20	8733237	C	A	1.8653e-05	104705	0
rs2235947	rs111931524	20	8859690	A	G	1.86353e-05	231158	0
rs2235947	rs78247648	20	8601029	T	G	1.863e-05	27503	0
rs2235947	rs34742082	20	8474293	T	C	1.85244e-05	154239	0
rs2235947	rs6118203	20	8451938	T	G	1.83404e-05	176594	0
rs2235947	rs4471960	20	8450247	A	G	1.81671e-05	178285	0
rs2235947	rs2294553	20	8454067	G	A	1.81518e-05	174465	0
rs2235947	rs10485727	20	8808835	G	A	1.79831e-05	180303	0
rs2235947	rs6077429	20	8808482	C	T	1.78423e-05	179950	0
rs2235947	rs77714024	20	8679442	C	T	1.7728e-05	50910	0
rs2235947	rs78482321	20	8434691	G	A	1.76213e-05	193841	0
rs2235947	rs78033433	20	8441412	C	T	1.75432e-05	187120	0
rs2235947	rs11906587	20	8811482	C	T	1.75394e-05	182950	0
rs2235947	rs6086640	20	8825748	A	G	1.75238e-05	197216	0
rs2235947	rs6140761	20	8825801	T	C	1.75056e-05	197269	0
rs2235947	rs6086615	20	8808375	G	A	1.74922e-05	179843	0
rs2235947	rs6056192	20	8815202	C	T	1.749e-05	186670	0
rs2235947	rs6056193	20	8815321	G	A	1.74778e-05	186789	0
rs2235947	rs6086583	20	8742429	C	T	1.74528e-05	113897	0
rs2235947	rs6086610	20	8807028	G	A	1.74505e-05	178496	0
rs2235947	rs7273511	20	8498416	T	C	1.7233e-05	130116	0
rs2235947	rs11087826	20	8824717	A	G	1.72193e-05	196185	0
rs2235947	rs2745759	20	8379092	C	A	1.72173e-05	249440	0
rs2235947	rs73092047	20	8435478	A	G	1.72158e-05	193054	0
rs2235947	rs6086613	20	8808311	G	A	1.71943e-05	179779	0
rs2235947	rs6056191	20	8814748	C	T	1.71497e-05	186216	0
rs2235947	rs2143267	20	8809225	C	A	1.71324e-05	180693	0
rs2235947	rs6086617	20	8810585	C	T	1.70175e-05	182053	0
rs2235947	rs6039301	20	8830457	C	T	1.69934e-05	201925	0
rs2235947	rs80193135	20	8657208	C	T	1.6986e-05	28676	0
rs2235947	rs6118346	20	8815580	G	T	1.69034e-05	187048	0
rs2235947	rs181782816	20	8728472	G	A	1.68613e-05	99940	0
rs2235947	rs141207137	20	8408992	C	T	1.68375e-05	219540	0
rs2235947	rs6056027	20	8678045	A	G	1.68245e-05	49513	0
rs2235947	rs6055946	20	8591132	G	A	1.67996e-05	37400	0
rs2235947	rs6086614	20	8808371	G	T	1.67831e-05	179839	0
rs2235947	rs6140785	20	8866162	A	C	1.67552e-05	237630	0
rs2235947	rs6086642	20	8827973	A	G	1.67213e-05	199441	0
rs2235947	rs138963961	20	8413341	C	T	1.66861e-05	215191	0
rs2235947	rs6140755	20	8824117	T	C	1.6539e-05	195585	0
rs2235947	rs77605845	20	8517968	G	A	1.6441e-05	110564	0
rs2235947	rs4816094	20	8833132	G	A	1.64223e-05	204600	0
rs2235947	rs75969234	20	8557551	G	A	1.62415e-05	70981	0
rs2235947	rs17362447	20	8455307	C	T	1.62383e-05	173225	0
rs2235947	rs2745758	20	8378784	C	T	1.6125e-05	249748	0
rs2235947	rs77765355	20	8533268	C	T	1.61152e-05	95264	0
rs2235947	rs2876132	20	8497735	C	T	1.60942e-05	130797	0
rs2235947	rs6039302	20	8831137	C	T	1.60852e-05	202605	0
rs2235947	rs117575574	20	8814976	C	T	1.59706e-05	186444	0
rs2235947	rs6056099	20	8756681	C	T	1.59011e-05	128149	0
rs2235947	rs74558889	20	8695360	C	T	1.58372e-05	66828	0
rs2235947	rs12624339	20	8563082	A	G	1.58371e-05	65450	0
rs2235947	rs2143203	20	8518141	T	C	1.58006e-05	110391	0
rs2235947	rs4277595	20	8834367	A	G	1.57841e-05	205835	0
rs2235947	rs6056054	20	8726664	G	A	1.54674e-05	98132	0
rs2235947	rs1935671	20	8383096	T	C	1.54112e-05	245436	0
rs2235947	rs6086627	20	8819438	A	G	1.52889e-05	190906	0
rs2235947	rs13433330	20	8495045	C	T	1.52155e-05	133487	0
rs2235947	rs3926282	20	8834271	A	G	1.51992e-05	205739	0
rs2235947	rs79376764	20	8517258	C	A	1.50049e-05	111274	0
rs2235947	rs77820054	20	8824820	C	T	1.49866e-05	196288	0
rs2235947	rs1967672	20	8834276	A	G	1.4896e-05	205744	0
rs2235947	rs137857644	20	8701095	G	A	1.48488e-05	72563	0
rs2235947	rs6055855	20	8472469	C	T	1.48358e-05	156063	0
rs2235947	rs118088268	20	8857215	G	A	1.48003e-05	228683	0
rs2235947	rs2423363	20	8512147	C	T	1.47123e-05	116385	0
rs2235947	rs6086645	20	8828502	T	C	1.4625e-05	199970	0
rs2235947	rs6140760	20	8825509	A	G	1.45426e-05	196977	0
rs2235947	rs115708999	20	8728819	G	T	1.44967e-05	100287	0
rs2235947	rs4813863	20	8461826	T	C	1.43409e-05	166706	0
rs2235947	rs76392363	20	8757577	A	G	1.43064e-05	129045	0
rs2235947	rs76639967	20	8553271	C	T	1.42316e-05	75261	0
rs2235947	rs6086601	20	8779751	G	A	1.42192e-05	151219	0
rs2235947	rs6077358	20	8407772	G	A	1.41177e-05	220760	0
rs2235947	rs2662988	20	8383197	C	T	1.40309e-05	245335	0
rs2235947	rs17444846	20	8631731	A	G	1.40253e-05	3199	0
rs2235947	rs4816067	20	8476139	G	A	1.39955e-05	152393	0
rs2235947	rs6140764	20	8826360	G	A	1.39261e-05	197828	0
rs2235947	rs2876145	20	8810198	G	A	1.38573e-05	181666	0
rs2235947	rs2207306	20	8695689	G	A	1.36289e-05	67157	0
rs2235947	rs62198908	20	8562576	A	G	1.35996e-05	65956	0
rs2235947	rs6056045	20	8710278	A	G	1.34638e-05	81746	0
rs2235947	rs17349305	20	8433577	A	G	1.32535e-05	194955	0
rs2235947	rs73081968	20	8734921	C	A	1.32005e-05	106389	0
rs2235947	rs117775772	20	8807836	G	A	1.31968e-05	179304	0
rs2235947	rs2423365	20	8517272	C	A	1.31822e-05	111260	0
rs2235947	rs138158642	20	8853608	T	C	1.30564e-05	225076	0
rs2235947	rs6055875	20	8498294	G	A	1.30299e-05	130238	0
rs2235947	rs151025317	20	8758853	C	T	1.29675e-05	130321	0
rs2235947	rs181424360	20	8476100	A	G	1.2939e-05	152432	0
rs2235947	rs2179980	20	8709066	A	G	1.29018e-05	80534	0
rs2235947	rs59915585	20	8531532	C	T	1.28349e-05	97000	0
rs2235947	rs4813872	20	8765103	G	T	1.27268e-05	136571	0
rs2235947	rs6055928	20	8567151	G	A	1.26721e-05	61381	0
rs2235947	rs62195381	20	8848702	T	G	1.25631e-05	220170	0
rs2235947	rs77418839	20	8652843	G	A	1.25579e-05	24311	0
rs2235947	rs6077449	20	8852061	T	G	1.25149e-05	223529	0
rs2235947	rs34666560	20	8458392	G	A	1.24799e-05	170140	0
rs2235947	rs2662987	20	8383285	G	T	1.24117e-05	245247	0
rs2235947	rs74183555	20	8394060	C	T	1.23679e-05	234472	0
rs2235947	rs8115925	20	8427561	C	T	1.23544e-05	200971	0
rs2235947	rs62197643	20	8508945	A	G	1.23453e-05	119587	0
rs2235947	rs1997753	20	8787413	A	G	1.22706e-05	158881	0
rs2235947	rs77654614	20	8383208	G	A	1.22622e-05	245324	0
rs2235947	rs4816082	20	8754348	C	T	1.22398e-05	125816	0
rs2235947	rs73090254	20	8394349	A	G	1.22232e-05	234183	0
rs2235947	rs1040496	20	8760886	C	T	1.2193e-05	132354	0
rs2235947	rs227136	20	8427005	A	G	1.21703e-05	201527	0
rs2235947	rs6056093	20	8754176	G	A	1.21438e-05	125644	0
rs2235947	rs2064285	20	8740822	G	T	1.21403e-05	112290	0
rs2235947	rs117888313	20	8493478	T	C	1.21257e-05	135054	0
rs2235947	rs185069854	20	8851137	T	C	1.2104e-05	222605	0
rs2235947	rs6140747	20	8821517	G	A	1.20522e-05	192985	0
rs2235947	rs147218443	20	8826120	A	G	1.19849e-05	197588	0
rs2235947	rs77887492	20	8758914	G	A	1.19337e-05	130382	0
rs2235947	rs6056081	20	8748336	G	A	1.19285e-05	119804	0
rs2235947	rs6039288	20	8802780	G	A	1.19142e-05	174248	0
rs2235947	rs140942776	20	8758962	C	T	1.18786e-05	130430	0
rs2235947	rs4816080	20	8753945	G	A	1.1875e-05	125413	0
rs2235947	rs6086569	20	8711568	T	C	1.18692e-05	83036	0
rs2235947	rs6056108	20	8762487	G	A	1.18473e-05	133955	0
rs2235947	rs117314807	20	8759396	C	T	1.18375e-05	130864	0
rs2235947	rs6039257	20	8749531	G	A	1.18014e-05	120999	0
rs2235947	rs6056082	20	8748935	G	T	1.17857e-05	120403	0
rs2235947	rs6140746	20	8821495	G	A	1.16887e-05	192963	0
rs2235947	rs4813860	20	8388545	T	C	1.15591e-05	239987	0
rs2235947	rs6108141	20	8465542	G	A	1.15438e-05	162990	0
rs2235947	rs75234999	20	8429632	T	C	1.15356e-05	198900	0
rs2235947	rs993670	20	8713842	G	A	1.1468e-05	85310	0
rs2235947	rs73076128	20	8558238	T	G	1.14007e-05	70294	0
rs2235947	rs6056229	20	8865868	T	C	1.13965e-05	237336	0
rs2235947	rs62195832	20	8668094	C	T	1.12964e-05	39562	0
rs2235947	rs112642313	20	8494823	C	T	1.12758e-05	133709	0
rs2235947	rs73081950	20	8724033	C	T	1.1171e-05	95501	0
rs2235947	rs117896641	20	8711606	C	T	1.11381e-05	83074	0
rs2235947	rs145874778	20	8733466	C	T	1.11307e-05	104934	0
rs2235947	rs1232739	20	8425954	T	G	1.10769e-05	202578	0
rs2235947	rs191815374	20	8434264	A	G	1.10349e-05	194268	0
rs2235947	rs79400753	20	8653082	A	G	1.10287e-05	24550	0
rs2235947	rs4816085	20	8765279	G	A	1.09927e-05	136747	0
rs2235947	rs138628498	20	8379365	G	A	1.09859e-05	249167	0
rs2235947	rs6133610	20	8694763	C	T	1.09814e-05	66231	0
rs2235947	rs6039290	20	8803007	A	G	1.093e-05	174475	0
rs2235947	rs6086564	20	8703252	C	T	1.09031e-05	74720	0
rs2235947	rs4816079	20	8753675	A	G	1.0716e-05	125143	0
rs2235947	rs143784908	20	8703480	C	T	1.07039e-05	74948	0
rs2235947	rs6039263	20	8762432	A	G	1.06911e-05	133900	0
rs2235947	rs150999269	20	8435745	C	T	1.06836e-05	192787	0
rs2235947	rs73080045	20	8690697	A	G	1.06671e-05	62165	0
rs2235947	rs141911909	20	8534361	T	C	1.06476e-05	94171	0
rs2235947	rs78122508	20	8513147	G	A	1.06429e-05	115385	0
rs2235947	rs6516379	20	8526804	A	G	1.06121e-05	101728	0
rs2235947	rs145306604	20	8738462	A	G	1.06095e-05	109930	0
rs2235947	rs720995	20	8399590	C	T	1.05698e-05	228942	0
rs2235947	rs112747763	20	8663393	G	T	1.05554e-05	34861	0
rs2235947	rs6118314	20	8743515	G	A	1.05429e-05	114983	0
rs2235947	rs74911776	20	8492371	A	G	1.05315e-05	136161	0
rs2235947	rs115540353	20	8566982	C	A	1.05082e-05	61550	0
rs2235947	rs141944075	20	8753557	A	G	1.04117e-05	125025	0
rs2235947	rs1014828	20	8751150	A	G	1.03223e-05	122618	0
rs2235947	rs6055859	20	8473720	T	C	1.0299e-05	154812	0
rs2235947	rs117687173	20	8491642	G	A	1.02197e-05	136890	0
rs2235947	rs6516405	20	8781133	C	T	1.02107e-05	152601	0
rs2235947	rs6118296	20	8699532	G	A	1.01884e-05	71000	0
rs2235947	rs117959698	20	8807970	C	T	1.0176e-05	179438	0
rs2235947	rs2179474	20	8722574	A	G	1.012e-05	94042	0
rs2235947	rs10485724	20	8456324	T	C	1.01169e-05	172208	0
rs2235947	rs6516406	20	8781431	T	C	1.01157e-05	152899	0
rs2235947	rs954835	20	8768198	G	T	1.00664e-05	139666	0
rs2235947	rs2179441	20	8517895	A	C	1.00505e-05	110637	0
rs2235947	rs73089695	20	8860597	C	A	1.00344e-05	232065	0
rs2235947	rs4083408	20	8850563	T	C	1.00305e-05	222031	0
rs2235947	rs6108187	20	8730378	G	T	1.00253e-05	101846	0
rs2235947	rs73081932	20	8707456	G	T	1.00095e-05	78924	0
rs2235947	rs3926758	20	8834229	T	G	9.9856e-06	205697	0
rs2235947	rs73089676	20	8858018	G	A	9.94793e-06	229486	0
rs2235947	rs73089677	20	8858038	G	A	9.9389e-06	229506	0
rs2235947	rs74692901	20	8495284	G	A	9.91953e-06	133248	0
rs2235947	rs77806101	20	8496607	C	A	9.89174e-06	131925	0
rs2235947	rs113713672	20	8751480	A	G	9.88841e-06	122948	0
rs2235947	rs58294166	20	8495551	C	T	9.87501e-06	132981	0
rs2235947	rs76154314	20	8496670	A	G	9.8597e-06	131862	0
rs2235947	rs60271874	20	8495784	G	A	9.85419e-06	132748	0
rs2235947	rs6039262	20	8762275	T	C	9.83754e-06	133743	0
rs2235947	rs76457404	20	8591133	T	C	9.80686e-06	37399	0
rs2235947	rs2327090	20	8770130	A	G	9.79567e-06	141598	0
rs2235947	rs118129546	20	8834567	G	T	9.76445e-06	206035	0
rs2235947	rs2143265	20	8730318	G	A	9.76313e-06	101786	0
rs2235947	rs73894569	20	8496479	A	G	9.75603e-06	132053	0
rs2235947	rs57643980	20	8496182	T	C	9.74751e-06	132350	0
rs2235947	rs2423360	20	8498519	A	G	9.74399e-06	130013	0
rs2235947	rs117264744	20	8732621	G	A	9.72412e-06	104089	0
rs2235947	rs2423357	20	8463655	A	C	9.70433e-06	164877	0
rs2235947	rs6118234	20	8509458	C	A	9.67399e-06	119074	0
rs2235947	rs60086031	20	8496228	A	G	9.66588e-06	132304	0
rs2235947	rs73894573	20	8497221	A	G	9.66441e-06	131311	0
rs2235947	rs2327087	20	8756267	T	C	9.64458e-06	127735	0
rs2235947	rs6118235	20	8511300	A	G	9.63679e-06	117232	0
rs2235947	rs74807822	20	8497510	C	T	9.63282e-06	131022	0
rs2235947	rs73894571	20	8496973	A	G	9.62895e-06	131559	0
rs2235947	rs146876020	20	8611040	G	T	9.62825e-06	17492	0
rs2235947	rs113147943	20	8590143	C	T	9.59595e-06	38389	0
rs2235947	rs73078026	20	8654095	G	T	9.59461e-06	25563	0
rs2235947	rs117954711	20	8761459	C	T	9.54979e-06	132927	0
rs2235947	rs73894570	20	8496936	G	T	9.54888e-06	131596	0
rs2235947	rs73089693	20	8860580	A	G	9.54052e-06	232048	0
rs2235947	rs76467848	20	8471894	T	C	9.54038e-06	156638	0
rs2235947	rs190873842	20	8807259	T	C	9.53092e-06	178727	0
rs2235947	rs74768970	20	8782186	A	G	9.49701e-06	153654	0
rs2235947	rs140288338	20	8483342	T	C	9.48901e-06	145190	0
rs2235947	rs117638878	20	8468258	T	C	9.44219e-06	160274	0
rs2235947	rs73894572	20	8496994	T	C	9.43624e-06	131538	0
rs2235947	rs6118228	20	8504289	T	G	9.43451e-06	124243	0
rs2235947	rs4816081	20	8754090	A	G	9.42928e-06	125558	0
rs2235947	rs112989083	20	8417529	C	T	9.42575e-06	211003	0
rs2235947	rs6056109	20	8762583	C	A	9.42344e-06	134051	0
rs2235947	rs6055861	20	8474017	T	C	9.42146e-06	154515	0
rs2235947	rs2273190	20	8665793	T	C	9.40752e-06	37261	0
rs2235947	rs6140635	20	8515956	A	G	9.3979e-06	112576	0
rs2235947	rs67078113	20	8498702	G	A	9.3941e-06	129830	0
rs2235947	rs118112253	20	8486216	G	A	9.38875e-06	142316	0
rs2235947	rs117664035	20	8819811	T	C	9.38201e-06	191279	0
rs2235947	rs6055858	20	8473578	T	G	9.37183e-06	154954	0
rs2235947	rs1009736	20	8393001	C	T	9.35902e-06	235531	0
rs2235947	rs73092025	20	8418114	A	G	9.34647e-06	210418	0
rs2235947	rs118170953	20	8456889	A	G	9.34633e-06	171643	0
rs2235947	rs116971097	20	8468289	A	C	9.34543e-06	160243	0
rs2235947	rs6055860	20	8473888	A	G	9.34275e-06	154644	0
rs2235947	rs11905466	20	8418718	A	G	9.33344e-06	209814	0
rs2241014	rs2241014	17	36925388	C	T	0.939614	211	1
rs2241014	rs61390832	17	36804325	T	C	0.2378	120852	2
rs2241014	rs59553896	17	36799504	A	G	0.174291	125673	2
rs2241014	rs59055748	17	36804386	C	T	0.145916	120791	2
rs2241014	rs12941212	17	36807214	G	A	0.132752	117963	2
rs2241014	rs8074639	17	36804923	G	A	0.109554	120254	2
rs2241014	rs7224288	17	36799288	G	T	0.072608	125889	2
rs2241014	rs113304005	17	36799799	C	T	0.0699567	125378	2
rs2241014	rs118080693	17	36920050	C	T	0.0333992	5127	1
rs2241014	rs12452957	17	36914877	C	T	0.0124217	10300	0
rs2241014	rs7214135	17	36915890	C	T	0.00845315	9287	0
rs2241014	rs3809704	17	36956337	G	A	0.00670542	31160	3
rs2241014	rs228281	17	36919332	A	G	0.00435338	5845	3
rs2241014	rs4795294	17	36760366	A	C	0.00308191	164811	3
rs2241014	rs228297	17	36938080	T	C	0.00300348	12903	3
rs2241014	rs595306	17	36997288	T	C	0.0029594	72111	3
rs2241014	rs62077540	17	36748652	G	A	0.0019826	176525	3
rs2241014	rs228303	17	36941888	T	C	0.00158803	16711	3
rs2241014	rs11079062	17	36995193	A	G	0.00158725	70016	3
rs2241014	rs228301	17	36940074	A	G	0.00152164	14897	3
rs2241014	rs4795295	17	36773170	T	C	0.00137404	152007	3
rs2241014	rs4795306	17	36803998	A	G	0.00130242	121179	0
rs2241014	rs34128455	17	36812464	A	G	0.00116762	112713	3
rs2241014	rs4795296	17	36773252	C	A	0.00096813	151925	3
rs2241014	rs228274	17	36909061	A	G	0.000955232	16116	3
rs2241014	rs111834226	17	36908121	G	A	0.000954882	17056	3
rs2241014	rs72821519	17	37096739	C	T	0.000915063	171562	3
rs2241014	rs62077548	17	36762546	T	C	0.000877409	162631	3
rs2241014	rs228299	17	36939426	T	C	0.000847735	14249	3
rs2241014	rs8069357	17	36795498	G	A	0.000808917	129679	0
rs2241014	rs75408602	17	36908411	G	A	0.000786024	16766	3
rs2241014	rs9901779	17	36773577	G	A	0.0007463	151600	3
rs2241014	rs228262	17	36985742	C	T	0.000741901	60565	3
rs2241014	rs55823563	17	36790941	A	C	0.000739526	134236	0
rs2241014	rs226214	17	37036179	A	G	0.000739518	111002	3
rs2241014	rs62077538	17	36742028	C	T	0.000715877	183149	3
rs2241014	rs226219	17	37030771	T	C	0.000697335	105594	3
rs2241014	rs1811251	17	36899713	G	A	0.000696549	25464	3
rs2241014	rs16968005	17	36908357	G	A	0.000679027	16820	3
rs2241014	rs116408023	17	36719203	G	T	0.000670667	205974	3
rs2241014	rs55808214	17	36747546	C	T	0.000618074	177631	3
rs2241014	rs3760148	17	36860927	G	T	0.0006044	64250	3
rs2241014	rs62076865	17	36948071	A	G	0.00059825	22894	3
rs2241014	rs12946001	17	37135042	G	A	0.000563052	209865	3
rs2241014	rs9915367	17	36780217	T	C	0.00053565	144960	0
rs2241014	rs149430413	17	36805685	T	C	0.000509257	119492	0
rs2241014	rs226217	17	37032301	A	G	0.000501381	107124	3
rs2241014	rs677843	17	37081851	T	G	0.000489438	156674	3
rs2241014	rs79492276	17	36907611	G	T	0.000466821	17566	3
rs2241014	rs7224608	17	36897782	T	G	0.000454081	27395	3
rs2241014	rs2338034	17	36863875	A	G	0.000444449	61302	3
rs2241014	rs4556823	17	37010346	G	A	0.00043264	85169	3
rs2241014	rs118010851	17	36708225	C	T	0.000411175	216952	3
rs2241014	rs2879097	17	36889559	C	T	0.000410235	35618	3
rs2241014	rs645686	17	36993655	T	C	0.000404097	68478	3
rs2241014	rs680834	17	37087784	C	T	0.000375941	162607	3
rs2241014	rs117623573	17	36802719	A	C	0.00037319	122458	0
rs2241014	rs9901500	17	37116393	G	T	0.000368994	191216	3
rs2241014	rs11079055	17	36777803	A	C	0.000365248	147374	3
rs2241014	rs228252	17	36974573	A	G	0.000327315	49396	3
rs2241014	rs60162494	17	37023896	G	A	0.000321051	98719	3
rs2241014	rs71384258	17	36838024	A	G	0.000317344	87153	3
rs2241014	rs17730966	17	37117485	C	T	0.00031366	192308	3
rs2241014	rs55667115	17	36749744	C	A	0.000307041	175433	3
rs2241014	rs226216	17	37033996	G	T	0.00030019	108819	3
rs2241014	rs9893946	17	37137299	C	T	0.000294493	212122	3
rs2241014	rs8072529	17	36932471	C	T	0.000265665	7294	3
rs2241014	rs62076867	17	36951277	C	T	0.000254329	26100	3
rs2241014	rs56118590	17	36731195	T	C	0.000249527	193982	3
rs2241014	rs75928767	17	36904867	C	T	0.00024676	20310	3
rs2241014	rs7210156	17	36997461	G	A	0.000235019	72284	3
rs2241014	rs9906595	17	37101380	T	C	0.00023189	176203	3
rs2241014	rs68075021	17	36855851	T	G	0.000229585	69326	3
rs2241014	rs228250	17	36957048	G	A	0.000227975	31871	3
rs2241014	rs228290	17	36926767	G	A	0.000224959	1590	3
rs2241014	rs35262222	17	36700163	C	T	0.000221953	225014	3
rs2241014	rs67365003	17	36847713	G	A	0.000214187	77464	3
rs2241014	rs117493197	17	36955381	G	A	0.000213809	30204	3
rs2241014	rs62075667	17	36689019	T	C	0.000212032	236158	3
rs2241014	rs12952883	17	36760753	G	T	0.000210273	164424	3
rs2241014	rs79059962	17	36925413	G	A	0.00020131	236	3
rs2241014	rs113076066	17	36771040	C	T	0.000198182	154137	3
rs2241014	rs11658048	17	36898828	G	A	0.000193925	26349	3
rs2241014	rs4794790	17	36950673	T	G	0.000188775	25496	3
rs2241014	rs67373695	17	36967959	G	A	0.000186895	42782	3
rs2241014	rs62075666	17	36684460	C	T	0.00018286	240717	3
rs2241014	rs76756126	17	36830727	G	A	0.000181288	94450	3
rs2241014	rs525989	17	37070658	A	G	0.000178168	145481	3
rs2241014	rs573556	17	37082081	A	C	0.000177788	156904	3
rs2241014	rs145848248	17	37010684	A	G	0.000171625	85507	3
rs2241014	rs113358400	17	37093510	T	C	0.000170982	168333	3
rs2241014	rs11654269	17	36888147	C	T	0.00016758	37030	3
rs2241014	rs62077544	17	36751184	C	T	0.000165564	173993	3
rs2241014	rs78939327	17	36772552	G	T	0.000162693	152625	3
rs2241014	rs34857493	17	36889979	C	T	0.000161465	35198	3
rs2241014	rs34405122	17	36813317	T	C	0.000160788	111860	0
rs2241014	rs9912504	17	36686894	C	T	0.000160337	238283	3
rs2241014	rs55762415	17	36767456	G	A	0.000155465	157721	3
rs2241014	rs228307	17	36947344	C	A	0.000155386	22167	3
rs2241014	rs7225682	17	37016396	T	C	0.000155294	91219	3
rs2241014	rs649997	17	37083464	G	A	0.000150954	158287	3
rs2241014	rs55752922	17	36788803	C	A	0.000147338	136374	3
rs2241014	rs62074861	17	36766496	A	G	0.000145701	158681	3
rs2241014	rs575809	17	37079255	T	G	0.000143872	154078	3
rs2241014	rs148566393	17	36774437	A	G	0.000143499	150740	3
rs2241014	rs11652380	17	36898865	C	T	0.000143166	26312	3
rs2241014	rs3892643	17	36742539	C	T	0.00013913	182638	3
rs2241014	rs116396203	17	36741972	C	T	0.000137576	183205	3
rs2241014	rs11079059	17	36813346	G	A	0.000134721	111831	3
rs2241014	rs149697219	17	36786227	G	A	0.000132233	138950	0
rs2241014	rs17730990	17	37117536	A	G	0.000126965	192359	3
rs2241014	rs7342890	17	36777379	C	T	0.00012665	147798	0
rs2241014	rs62074906	17	36792491	C	T	0.000126174	132686	3
rs2241014	rs78375501	17	36917706	G	A	0.000125244	7471	3
rs2241014	rs11868804	17	36773873	G	A	0.000124152	151304	3
rs2241014	rs3760146	17	36905271	G	T	0.0001227	19906	3
rs2241014	rs4795311	17	36898393	C	T	0.000120283	26784	3
rs2241014	rs139690578	17	36686720	G	A	0.000119883	238457	3
rs2241014	rs9896257	17	37080317	G	T	0.00011911	155140	3
rs2241014	rs3785464	17	37052801	C	A	0.000119085	127624	3
rs2241014	rs34044612	17	37012332	C	A	0.000116285	87155	3
rs2241014	rs118021802	17	36770757	C	T	0.000114627	154420	3
rs2241014	rs56153173	17	36689232	A	G	0.000113834	235945	3
rs2241014	rs61752602	17	36997503	T	C	0.000113433	72326	3
rs2241014	rs16966483	17	36740608	T	C	0.000112885	184569	3
rs2241014	rs75243675	17	36758545	A	C	0.000112721	166632	3
rs2241014	rs228273	17	36908123	C	T	0.000110412	17054	3
rs2241014	rs34968393	17	37021670	G	A	0.000109496	96493	3
rs2241014	rs139189793	17	36959002	G	A	0.000108607	33825	3
rs2241014	rs2075059	17	36907407	C	A	0.000108519	17770	3
rs2241014	rs228271	17	36906480	G	A	0.000108088	18697	3
rs2241014	rs553914	17	37089928	T	C	0.000107491	164751	3
rs2241014	rs8081086	17	36726279	C	T	0.000104675	198898	3
rs2241014	rs9908180	17	37100166	C	T	0.00010332	174989	3
rs2241014	rs8071523	17	37013613	A	G	0.000103209	88436	3
rs2241014	rs11869732	17	37149094	C	T	0.000100498	223917	3
rs2241014	rs12602048	17	36742310	C	T	9.91827e-05	182867	3
rs2241014	rs228282	17	36919659	C	A	9.79271e-05	5518	3
rs2241014	rs74889814	17	37009563	C	T	9.53773e-05	84386	3
rs2241014	rs7215884	17	36765398	C	T	9.40028e-05	159779	3
rs2241014	rs12948141	17	36724309	C	T	9.36251e-05	200868	3
rs2241014	rs3884068	17	36710924	G	A	9.26106e-05	214253	3
rs2241014	rs2241010	17	37026139	C	T	9.26093e-05	100962	3
rs2241014	rs187368414	17	36813654	C	T	9.21082e-05	111523	3
rs2241014	rs66506335	17	37111368	C	T	9.18899e-05	186191	3
rs2241014	rs11657029	17	36864953	G	A	9.11775e-05	60224	3
rs2241014	rs12941350	17	36719440	G	A	9.06275e-05	205737	3
rs2241014	rs228276	17	36911699	C	T	8.84602e-05	13478	3
rs2241014	rs12952054	17	37054253	A	G	8.73832e-05	129076	3
rs2241014	rs55654673	17	36717078	C	T	8.69585e-05	208099	3
rs2241014	rs75252326	17	36946575	G	A	8.5767e-05	21398	3
rs2241014	rs8076563	17	36721517	T	C	8.55606e-05	203660	3
rs2241014	rs17590541	17	37055077	G	A	8.50991e-05	129900	3
rs2241014	rs598751	17	37073532	G	A	8.50148e-05	148355	3
rs2241014	rs12953084	17	37039573	T	C	8.33518e-05	114396	3
rs2241014	rs2286883	17	37054884	A	G	8.24238e-05	129707	3
rs2241014	rs11652810	17	36886720	C	A	8.21873e-05	38457	3
rs2241014	rs7213323	17	37119920	C	T	8.00931e-05	194743	3
rs2241014	rs660413	17	37075506	G	A	7.92508e-05	150329	3
rs2241014	rs4794786	17	36810506	C	T	7.90857e-05	114671	3
rs2241014	rs8067033	17	37057517	G	A	7.85369e-05	132340	3
rs2241014	rs12943799	17	37054458	T	C	7.66858e-05	129281	3
rs2241014	rs117971810	17	36717383	G	A	7.65252e-05	207794	3
rs2241014	rs11539845	17	37075758	G	A	7.63045e-05	150581	3
rs2241014	rs72625946	17	37040586	C	T	7.59551e-05	115409	3
rs2241014	rs3744070	17	36924339	G	A	7.58213e-05	838	3
rs2241014	rs78637372	17	37039489	C	A	7.49873e-05	114312	3
rs2241014	rs79261601	17	36888832	G	A	7.453e-05	36345	3
rs2241014	rs3785465	17	37057235	A	G	7.39966e-05	132058	3
rs2241014	rs34929768	17	36804595	A	G	7.31927e-05	120582	3
rs2241014	rs61039225	17	36792367	T	C	7.1775e-05	132810	3
rs2241014	rs3894925	17	36689852	G	T	7.14851e-05	235325	3
rs2241014	rs9915357	17	37133419	A	G	7.08767e-05	208242	3
rs2241014	rs143588774	17	37050857	C	T	7.04876e-05	125680	3
rs2241014	rs141665212	17	36997696	T	G	7.04571e-05	72519	3
rs2241014	rs77540885	17	36945913	G	A	6.97167e-05	20736	3
rs2241014	rs34681826	17	36720028	C	T	6.91049e-05	205149	3
rs2241014	rs11653086	17	37037718	G	T	6.85114e-05	112541	3
rs2241014	rs17666528	17	37037002	C	T	6.76757e-05	111825	3
rs2241014	rs117531258	17	36813498	G	A	6.75874e-05	111679	3
rs2241014	rs17590228	17	37037030	C	A	6.60932e-05	111853	3
rs2241014	rs75267952	17	36926384	C	T	6.48308e-05	1207	3
rs2241014	rs3785462	17	37049116	A	G	6.33531e-05	123939	3
rs2241014	rs12603301	17	36702026	C	T	6.31818e-05	223151	3
rs2241014	rs11658448	17	37039697	C	T	6.25927e-05	114520	3
rs2241014	rs78737686	17	37040709	T	C	6.25284e-05	115532	3
rs2241014	rs12600454	17	36687015	G	T	6.21616e-05	238162	3
rs2241014	rs11658446	17	37050599	A	G	6.1822e-05	125422	3
rs2241014	rs35476117	17	37033670	C	T	6.10148e-05	108493	3
rs2241014	rs117079816	17	36839296	G	A	6.09556e-05	85881	3
rs2241014	rs35799865	17	37020932	G	A	6.09289e-05	95755	3
rs2241014	rs9899905	17	37109243	T	C	6.07874e-05	184066	3
rs2241014	rs35203540	17	37033660	C	T	5.93535e-05	108483	3
rs2241014	rs8070641	17	36827523	G	A	5.91024e-05	97654	3
rs2241014	rs7207178	17	36934475	C	T	5.90749e-05	9298	3
rs2241014	rs117574743	17	36724095	A	C	5.89728e-05	201082	3
rs2241014	rs55716556	17	36900927	C	T	5.8798e-05	24250	3
rs2241014	rs78018667	17	37036920	G	A	5.84772e-05	111743	3
rs2241014	rs741018	17	37064798	C	T	5.78501e-05	139621	3
rs2241014	rs11870254	17	37018109	A	C	5.70202e-05	92932	3
rs2241014	rs72823874	17	36730995	C	A	5.69658e-05	194182	3
rs2241014	rs145697281	17	36761256	G	A	5.67708e-05	163921	3
rs2241014	rs2338375	17	37158780	T	C	5.6666e-05	233603	3
rs2241014	rs8068657	17	36809465	G	A	5.632e-05	115712	3
rs2241014	rs646097	17	37076331	G	A	5.61764e-05	151154	3
rs2241014	rs12941916	17	37038190	T	C	5.56488e-05	113013	3
rs2241014	rs228272	17	36907020	C	T	5.41389e-05	18157	3
rs2241014	rs79251996	17	36748710	C	A	5.36038e-05	176467	3
rs2241014	rs182944198	17	36957038	T	C	5.29383e-05	31861	3
rs2241014	rs185186505	17	36808597	G	A	5.15056e-05	116580	3
rs2241014	rs226228	17	37065008	T	C	4.92528e-05	139831	3
rs2241014	rs11658500	17	36886828	G	A	4.81874e-05	38349	3
rs2241014	rs8066823	17	36676713	T	C	4.77842e-05	248464	3
rs2241014	rs8075510	17	37041349	G	A	4.77566e-05	116172	3
rs2241014	rs34163827	17	36771195	C	T	4.77015e-05	153982	3
rs2241014	rs3892952	17	36753832	A	G	4.73056e-05	171345	3
rs2241014	rs78986381	17	37071229	C	T	4.5951e-05	146052	3
rs2241014	rs228259	17	36981914	T	G	4.5318e-05	56737	3
rs2241014	rs3785461	17	37042006	G	A	4.50362e-05	116829	3
rs2241014	rs117070926	17	37055150	C	T	4.46451e-05	129973	3
rs2241014	rs62075189	17	37081554	G	A	4.33545e-05	156377	3
rs2241014	rs35386964	17	36732799	G	A	4.32982e-05	192378	3
rs2241014	rs62075223	17	37137294	A	G	4.0392e-05	212117	3
rs2241014	rs117358932	17	36962284	C	T	3.99271e-05	37107	3
rs2241014	rs12946924	17	36812879	G	A	3.95949e-05	112298	3
rs2241014	rs148910959	17	36685425	G	A	3.85857e-05	239752	3
rs2241014	rs117165041	17	36707101	C	T	3.8467e-05	218076	3
rs2241014	rs12945145	17	36813012	T	C	3.83701e-05	112165	3
rs2241014	rs226235	17	37044029	T	C	3.73822e-05	118852	3
rs2241014	rs77589101	17	36785924	G	A	3.5968e-05	139253	3
rs2241014	rs2241009	17	37071189	C	T	3.54915e-05	146012	3
rs2241014	rs226222	17	37041397	A	G	3.50073e-05	116220	3
rs2241014	rs610022	17	36911092	G	T	3.45543e-05	14085	3
rs2241014	rs226220	17	37030643	A	G	3.32811e-05	105466	3
rs2241014	rs9909435	17	36864995	A	G	3.28465e-05	60182	3
rs2241014	rs4794785	17	36810197	A	G	3.28465e-05	114980	3
rs2241014	rs140865476	17	36791564	G	A	3.28395e-05	133613	0
rs2241014	rs140050287	17	37001907	C	T	3.27671e-05	76730	3
rs2241014	rs72823894	17	36782119	A	G	3.2638e-05	143058	3
rs2241014	rs228242	17	36948247	G	A	3.23124e-05	23070	3
rs2241014	rs56380079	17	37062509	G	A	3.18279e-05	137332	3
rs2241014	rs118125599	17	36744434	G	A	3.14787e-05	180743	3
rs2241014	rs525767	17	37070737	A	G	3.12779e-05	145560	3
rs2241014	rs73297133	17	37030195	A	G	3.10457e-05	105018	0
rs2241014	rs34720741	17	37030407	C	T	3.09268e-05	105230	0
rs2241014	rs10852954	17	37114157	G	A	3.08495e-05	188980	0
rs2241014	rs7209249	17	36771960	G	A	3.06141e-05	153217	0
rs2241014	rs62075730	17	36723824	G	T	3.00669e-05	201353	0
rs2241014	rs34152350	17	36772556	G	T	2.98462e-05	152621	0
rs2241014	rs34105665	17	36770292	C	T	2.938e-05	154885	0
rs2241014	rs77608225	17	37070893	G	A	2.8966e-05	145716	0
rs2241014	rs72821528	17	37130388	C	T	2.895e-05	205211	0
rs2241014	rs35246838	17	36915540	T	C	2.88176e-05	9637	0
rs2241014	rs12602254	17	36732774	G	A	2.85372e-05	192403	0
rs2241014	rs117371061	17	36851381	G	T	2.85156e-05	73796	0
rs2241014	rs12944632	17	37053992	G	A	2.82111e-05	128815	0
rs2241014	rs3785466	17	37059744	C	T	2.81835e-05	134567	0
rs2241014	rs523120	17	37070994	A	G	2.81698e-05	145817	0
rs2241014	rs1982815	17	37060134	T	C	2.78328e-05	134957	0
rs2241014	rs7224900	17	37080874	T	C	2.71695e-05	155697	0
rs2241014	rs678381	17	36968171	T	C	2.64508e-05	42994	0
rs2241014	rs117967023	17	36785061	C	T	2.62656e-05	140116	0
rs2241014	rs62074932	17	36826468	A	G	2.61529e-05	98709	0
rs2241014	rs11654576	17	37030926	C	T	2.61379e-05	105749	0
rs2241014	rs72823887	17	36768071	A	G	2.6057e-05	157106	0
rs2241014	rs7215949	17	36823139	C	T	2.55273e-05	102038	0
rs2241014	rs9889726	17	37047658	A	G	2.52403e-05	122481	0
rs2241014	rs8068270	17	36992104	G	A	2.51927e-05	66927	0
rs2241014	rs228260	17	36984020	C	T	2.51634e-05	58843	0
rs2241014	rs62074886	17	36769985	A	G	2.51199e-05	155192	0
rs2241014	rs56171152	17	36896751	G	A	2.50021e-05	28426	0
rs2241014	rs76552367	17	36791302	T	C	2.47909e-05	133875	0
rs2241014	rs74944037	17	37134623	G	A	2.45055e-05	209446	0
rs2241014	rs113399245	17	36980566	C	A	2.44907e-05	55389	0
rs2241014	rs62075191	17	37085515	C	A	2.44424e-05	160338	0
rs2241014	rs226236	17	37043671	A	G	2.41802e-05	118494	0
rs2241014	rs79707954	17	36910405	C	T	2.3997e-05	14772	0
rs2241014	rs76111008	17	36868772	G	A	2.3689e-05	56405	0
rs2241014	rs113183416	17	36788967	G	A	2.35117e-05	136210	0
rs2241014	rs62075734	17	36738244	T	C	2.32782e-05	186933	0
rs2241014	rs1985352	17	36896929	G	A	2.31618e-05	28248	0
rs2241014	rs228240	17	36948985	G	A	2.2904e-05	23808	0
rs2241014	rs569502	17	37071995	T	C	2.28021e-05	146818	0
rs2241014	rs226224	17	37065737	A	G	2.22503e-05	140560	0
rs2241014	rs117255761	17	36992671	T	C	2.21595e-05	67494	0
rs2241014	rs76547629	17	36692855	G	A	2.18052e-05	232322	0
rs2241014	rs182269806	17	36706655	A	G	2.17391e-05	218522	0
rs2241014	rs228279	17	36918350	T	C	2.15875e-05	6827	0
rs2241014	rs1860837	17	36891019	G	A	2.06426e-05	34158	0
rs2241014	rs1262618	17	37107171	C	T	2.06297e-05	181994	0
rs2241014	rs34301003	17	37023741	C	T	2.05721e-05	98564	0
rs2241014	rs663404	17	36927056	C	T	2.04421e-05	1879	0
rs2241014	rs226227	17	37065515	A	G	2.03085e-05	140338	0
rs2241014	rs226234	17	37045177	A	G	1.97103e-05	120000	0
rs2241014	rs77233933	17	36820136	A	G	1.96708e-05	105041	0
rs2241014	rs655565	17	37068356	G	A	1.94295e-05	143179	0
rs2241014	rs72819773	17	37047721	A	G	1.90778e-05	122544	0
rs2241014	rs148119306	17	37127147	C	T	1.86302e-05	201970	0
rs2241014	rs113187668	17	36792910	A	G	1.84668e-05	132267	0
rs2241014	rs34041655	17	36693019	T	C	1.82855e-05	232158	0
rs2241014	rs13342251	17	37060636	T	C	1.81839e-05	135459	0
rs2241014	rs228241	17	36948344	G	A	1.78397e-05	23167	0
rs2241014	rs141401079	17	36776960	C	T	1.7553e-05	148217	0
rs2241014	rs62076864	17	36947756	G	A	1.73745e-05	22579	0
rs2241014	rs228254	17	36975732	G	T	1.73243e-05	50555	0
rs2241014	rs149073675	17	37160048	T	C	1.70335e-05	234871	0
rs2241014	rs74252429	17	36897044	C	T	1.69383e-05	28133	0
rs2241014	rs145989654	17	37040757	C	T	1.68999e-05	115580	0
rs2241014	rs72823870	17	36693071	G	A	1.6535e-05	232106	0
rs2241014	rs73302701	17	36696429	T	C	1.64833e-05	228748	0
rs2241014	rs4794794	17	37060601	T	G	1.63187e-05	135424	0
rs2241014	rs226230	17	37049179	C	T	1.63164e-05	124002	0
rs2241014	rs139263638	17	36713489	T	C	1.61888e-05	211688	0
rs2241014	rs11079037	17	36679923	C	T	1.61412e-05	245254	0
rs2241014	rs4794795	17	37060837	C	T	1.59615e-05	135660	0
rs2241014	rs113435706	17	36968710	G	A	1.58184e-05	43533	0
rs2241014	rs12949292	17	36822070	G	A	1.5793e-05	103107	0
rs2241014	rs138404972	17	37056229	C	T	1.55382e-05	131052	0
rs2241014	rs73304429	17	36721604	T	C	1.5527e-05	203573	0
rs2241014	rs78932109	17	36766016	G	A	1.49037e-05	159161	0
rs2241014	rs75737166	17	37021253	C	T	1.47176e-05	96076	0
rs2241014	rs9899869	17	37002663	C	T	1.45612e-05	77486	0
rs2241014	rs228239	17	36949425	G	A	1.44004e-05	24248	0
rs2241014	rs11870942	17	36782528	T	C	1.41732e-05	142649	0
rs2241014	rs112498122	17	37059156	A	G	1.41672e-05	133979	0
rs2241014	rs72823893	17	36779995	A	G	1.4126e-05	145182	0
rs2241014	rs34816334	17	36732848	T	C	1.40383e-05	192329	0
rs2241014	rs112055082	17	36778815	A	G	1.3943e-05	146362	0
rs2241014	rs228269	17	36989810	G	A	1.39103e-05	64633	0
rs2241014	rs191317357	17	36892999	A	G	1.38692e-05	32178	0
rs2241014	rs56112292	17	36848154	G	A	1.3793e-05	77023	0
rs2241014	rs1642372	17	37000670	T	C	1.3759e-05	75493	0
rs2241014	rs191184119	17	37091042	C	T	1.37116e-05	165865	0
rs2241014	rs228253	17	36975354	T	C	1.36536e-05	50177	0
rs2241014	rs62075665	17	36684109	G	A	1.35152e-05	241068	0
rs2241014	rs228296	17	36937930	C	T	1.35096e-05	12753	0
rs2241014	rs7214834	17	36684725	T	G	1.34759e-05	240452	0
rs2241014	rs559586	17	37066450	A	G	1.32827e-05	141273	0
rs2241014	rs56308789	17	36683628	C	T	1.32514e-05	241549	0
rs2241014	rs9898746	17	36689982	T	C	1.31765e-05	235195	0
rs2241014	rs7212657	17	37061642	G	A	1.3074e-05	136465	0
rs2241014	rs139483075	17	37065206	C	T	1.27917e-05	140029	0
rs2241014	rs62075664	17	36684097	G	A	1.27774e-05	241080	0
rs2241014	rs226232	17	37048425	A	G	1.27063e-05	123248	0
rs2241014	rs12937167	17	36996181	A	G	1.2658e-05	71004	0
rs2241014	rs148194423	17	37172399	C	T	1.255e-05	247222	0
rs2241014	rs8070153	17	37152369	A	G	1.2196e-05	227192	0
rs2241014	rs76272126	17	36768291	T	C	1.21632e-05	156886	0
rs2241014	rs145906389	17	37111995	G	A	1.20849e-05	186818	0
rs2241014	rs142146751	17	37020056	T	C	1.19891e-05	94879	0
rs2241014	rs8081513	17	36726523	C	T	1.18552e-05	198654	0
rs2241014	rs613255	17	36965479	A	G	1.16481e-05	40302	0
rs2241014	rs7222301	17	36685058	C	A	1.15361e-05	240119	0
rs2241014	rs533075	17	37067061	C	T	1.0736e-05	141884	0
rs2241014	rs140564516	17	37029972	A	G	1.07283e-05	104795	0
rs2241014	rs530253	17	37067362	C	T	1.05675e-05	142185	0
rs2241014	rs62074931	17	36823260	G	A	1.04312e-05	101917	0
rs2241014	rs145006780	17	37159189	A	G	1.00676e-05	234012	0
rs2241014	rs140989413	17	36941597	C	T	9.77361e-06	16420	0
rs2241014	rs58749044	17	37106250	A	G	9.76682e-06	181073	0
rs2241014	rs41419444	17	36776836	A	G	9.5623e-06	148341	0
rs2241014	rs4795287	17	36678341	A	G	9.48057e-06	246836	0
rs2241014	rs138353919	17	36773744	G	A	9.22641e-06	151433	0
rs2241014	rs62075197	17	37106757	C	T	9.22123e-06	181580	0
rs2241014	rs111731734	17	36767225	T	G	9.14947e-06	157952	0
rs2241014	rs2909265	17	37135978	G	A	9.11754e-06	210801	0
rs2241014	rs117481169	17	36916993	T	C	8.98752e-06	8184	0
rs2241014	rs113986393	17	36793905	G	A	8.94461e-06	131272	0
rs2241014	rs584121	17	36997836	C	T	8.94208e-06	72659	0
rs2241014	rs117814228	17	37056144	G	A	8.92702e-06	130967	0
rs2241014	rs62075221	17	37133652	T	C	8.86611e-06	208475	0
rs2241014	rs62075671	17	36702362	C	T	8.70323e-06	222815	0
rs2241014	rs8077493	17	36793551	G	T	8.65476e-06	131626	0
rs2241014	rs113127741	17	36995296	G	A	8.6425e-06	70119	0
rs2241014	rs118076958	17	37151164	G	A	8.50241e-06	225987	0
rs2241014	rs12949658	17	36733252	C	T	8.02433e-06	191925	0
rs2241014	rs12952767	17	36999072	C	T	7.96215e-06	73895	0
rs2241014	rs34166979	17	36824507	T	C	7.73433e-06	100670	0
rs2241014	rs79488852	17	37110973	T	G	7.66774e-06	185796	0
rs2241014	rs111599278	17	36795561	G	A	7.65323e-06	129616	0
rs2241014	rs144438857	17	36939423	G	A	7.62824e-06	14246	0
rs2241014	rs62077676	17	37006862	A	G	7.5887e-06	81685	0
rs2241014	rs676107	17	37074268	T	C	7.56454e-06	149091	0
rs2241014	rs148393713	17	36892863	G	A	7.4388e-06	32314	0
rs2241014	rs62075675	17	36709355	A	C	7.42004e-06	215822	0
rs2241014	rs8080886	17	36737020	A	G	7.22188e-06	188157	0
rs2241014	rs12602312	17	37149573	C	T	7.11823e-06	224396	0
rs2241014	rs190768249	17	36989213	T	G	6.89795e-06	64036	0
rs2241014	rs640306	17	37067261	T	C	6.89525e-06	142084	0
rs2241014	rs117839099	17	37051728	G	A	6.85645e-06	126551	0
rs2241014	rs117755772	17	37173642	A	G	6.84357e-06	248465	0
rs2241014	rs78860735	17	36921078	A	G	6.79534e-06	4099	0
rs2241014	rs147901793	17	37167944	G	T	6.75663e-06	242767	0
rs2241014	rs117911016	17	37063827	G	A	6.74142e-06	138650	0
rs2241014	rs74824031	17	37046462	C	T	6.5781e-06	121285	0
rs2241014	rs7501825	17	36682141	G	A	6.463e-06	243036	0
rs2241014	rs142456598	17	36771038	T	C	6.41633e-06	154139	0
rs2241014	rs142882091	17	36836080	C	A	6.16273e-06	89097	0
rs2241014	rs62074929	17	36801279	G	A	6.06535e-06	123898	0
rs2241014	rs143092484	17	36977686	G	A	6.0519e-06	52509	0
rs2241014	rs4636935	17	36821619	G	A	5.60664e-06	103558	0
rs2241014	rs186686893	17	37015917	G	A	5.58219e-06	90740	0
rs2241014	rs72819769	17	37035221	A	C	5.49612e-06	110044	0
rs2241014	rs8074218	17	37152094	T	C	5.42157e-06	226917	0
rs2241014	rs226226	17	37065677	T	C	5.42057e-06	140500	0
rs2241014	rs118191934	17	36878582	T	C	5.41209e-06	46595	0
rs2241014	rs7208003	17	36724238	G	A	5.38131e-06	200939	0
rs2241014	rs12453063	17	36683167	A	G	5.36005e-06	242010	0
rs2241014	rs117599834	17	36874034	G	A	5.34281e-06	51143	0
rs2241014	rs149376033	17	36879612	G	A	5.32176e-06	45565	0
rs2241014	rs8081922	17	37169543	G	A	5.29469e-06	244366	0
rs2241014	rs149222592	17	36974091	C	T	5.27089e-06	48914	0
rs2241014	rs74508811	17	36980222	A	G	5.23251e-06	55045	0
rs2241014	rs17665815	17	36972871	T	G	5.22989e-06	47694	0
rs2241014	rs75986239	17	37007025	A	G	5.18724e-06	81848	0
rs2241014	rs143664563	17	36959496	T	C	5.10044e-06	34319	0
rs2241014	rs74438024	17	36953853	G	A	4.96999e-06	28676	0
rs2241014	rs150978884	17	36782450	T	C	4.95959e-06	142727	0
rs2241014	rs74770032	17	36944187	C	T	4.94869e-06	19010	0
rs2241014	rs117735717	17	36962287	C	T	4.88076e-06	37110	0
rs2241014	rs62075228	17	37163936	A	G	4.82569e-06	238759	0
rs2241014	rs146712295	17	36894105	C	T	4.731e-06	31072	0
rs2241014	rs72819761	17	37013813	C	T	4.65423e-06	88636	0
rs2241014	rs7223811	17	36798949	G	A	4.6397e-06	126228	0
rs2241014	rs138003729	17	36971580	G	A	4.61811e-06	46403	0
rs2241014	rs145599474	17	37011434	T	C	4.61692e-06	86257	0
rs2241014	rs113998064	17	36986509	G	A	4.61393e-06	61332	0
rs2241014	rs144133346	17	37162261	T	G	4.58321e-06	237084	0
rs2241014	rs118118194	17	37060201	T	C	4.57914e-06	135024	0
rs2241014	rs78259811	17	37163023	G	T	4.54836e-06	237846	0
rs2241014	rs77219596	17	37165752	G	A	4.54747e-06	240575	0
rs2241014	rs6503730	17	36803837	A	C	4.547e-06	121340	0
rs2241014	rs62075222	17	37136017	C	T	4.53309e-06	210840	0
rs2241014	rs117093891	17	36759682	C	T	4.51721e-06	165495	0
rs2241014	rs145123635	17	36803450	G	A	4.50147e-06	121727	0
rs2241014	rs62075226	17	37154641	C	T	4.48559e-06	229464	0
rs2241014	rs148026077	17	36986126	T	C	4.41111e-06	60949	0
rs2241014	rs62075188	17	37080949	C	T	4.40594e-06	155772	0
rs2241014	rs3859198	17	36809513	A	G	4.40302e-06	115664	0
rs2241014	rs150241327	17	36912305	G	A	4.38644e-06	12872	0
rs2241014	rs77079983	17	36928633	T	C	4.38e-06	3456	0
rs2305641	rs4761232	12	69712003	C	T	0.999981	65206	4
rs2305641	rs962292	12	69670186	G	A	0.999933	23389	2
rs2305641	rs2305641	12	69646914	G	A	0.999689	117	1
rs2305641	rs317657	12	69681413	C	T	0.999559	34616	3
rs2305641	rs11615124	12	69666627	C	T	0.999296	19830	5
rs2305641	rs317666	12	69703971	G	A	0.000705267	57174	0
rs2305641	rs7980936	12	69661131	A	G	0.000291615	14334	0
rs2305641	rs317685	12	69715457	G	A	0.000211438	68660	0
rs2305641	rs2231700	12	69653146	T	C	0.000149091	6349	0
rs2305641	rs4761149	12	69669851	C	T	6.665e-05	23054	0
rs2305641	rs317683	12	69713630	T	G	2.12865e-05	66833	0
rs2305641	rs12809946	12	69712608	T	G	1.90224e-05	65811	0
rs2305641	rs317673	12	69688073	A	G	1.74641e-05	41276	0
rs2305641	rs317667	12	69703754	G	T	1.44899e-05	56957	0
rs2305641	rs317664	12	69704747	C	A	1.00135e-05	57950	0
rs2305641	rs317679	12	69693172	A	C	8.94813e-06	46375	0
rs2305641	rs317677	12	69691806	G	A	7.33685e-06	45009	0
rs2305641	rs317660	12	69686203	G	A	6.78608e-06	39406	0
rs2305641	rs317675	12	69691134	T	C	6.20199e-06	44337	0
rs2305641	rs112247876	12	69755847	G	A	2.55881e-06	109050	0
rs2305641	rs10878951	12	69663047	C	T	1.48583e-06	16250	0
rs2305641	rs513342	12	69742188	C	T	2.47391e-07	95391	0
rs2305641	rs11177575	12	69669316	G	A	1.45703e-07	22519	0
rs2305641	rs12305999	12	69659678	G	A	1.40336e-07	12881	0
rs2305641	rs10878948	12	69645566	T	C	1.31141e-07	1231	0
rs2305641	rs1045104	12	69644051	G	A	9.32715e-08	2746	0
rs2305641	rs581911	12	69738293	C	T	7.72644e-08	91496	0
rs2305641	rs315131	12	69761839	T	G	4.96995e-08	115042	0
rs2305641	rs11177572	12	69648328	C	T	4.53695e-08	1531	0
rs2305641	rs73141971	12	69618568	C	T	4.03028e-08	28229	0
rs2305641	rs10878952	12	69668764	T	G	4.0009e-08	21967	0
rs2305641	rs11177594	12	69714813	C	T	3.85028e-08	68016	0
rs2305641	rs113462677	12	69683669	G	A	3.8309e-08	36872	0
rs2305641	rs2231689	12	69633070	A	G	3.82604e-08	13727	0
rs2305641	rs17813377	12	69835633	A	G	3.68006e-08	188836	0
rs2305641	rs2603089	12	69776800	A	G	3.65231e-08	130003	0
rs2305641	rs17813323	12	69761679	C	T	2.90296e-08	114882	0
rs2305641	rs73145906	12	69707841	G	A	2.89127e-08	61044	0
rs2305641	rs73141998	12	69671115	G	T	2.87285e-08	24318	0
rs2305641	rs73142001	12	69671209	G	A	2.74993e-08	24412	0
rs2305641	rs11177593	12	69710398	C	T	2.47109e-08	63601	0
rs2305641	rs897038	12	69674913	T	C	2.46845e-08	28116	0
rs2305641	rs10878958	12	69699873	C	T	2.39221e-08	53076	0
rs2305641	rs56055124	12	69847794	G	A	2.11407e-08	200997	0
rs2305641	rs10878961	12	69709312	C	T	2.03784e-08	62515	0
rs2305641	rs10878965	12	69723566	G	A	1.96321e-08	76769	0
rs2305641	rs10878956	12	69687325	G	T	1.94595e-08	40528	0
rs2305641	rs2617835	12	69753420	C	A	1.93486e-08	106623	0
rs2305641	rs17813389	12	69851714	G	A	1.9144e-08	204917	0
rs2305641	rs12371246	12	69660703	T	C	1.90114e-08	13906	0
rs2305641	rs315128	12	69759782	G	T	1.84399e-08	112985	0
rs2305641	rs2870906	12	69706865	C	T	1.80421e-08	60068	0
rs2305641	rs10878954	12	69674537	A	G	1.71643e-08	27740	0
rs2305641	rs61927207	12	69835770	G	A	1.67415e-08	188973	0
rs2305641	rs7308342	12	69837300	A	G	1.66494e-08	190503	0
rs2305641	rs11519887	12	69710544	C	A	1.61562e-08	63747	0
rs2305641	rs2617834	12	69753365	T	C	1.6122e-08	106568	0
rs2305641	rs7977134	12	69838164	G	A	1.5963e-08	191367	0
rs2305641	rs12296986	12	69670504	T	C	1.58005e-08	23707	0
rs2305641	rs11177600	12	69723709	C	T	1.48396e-08	76912	0
rs2305641	rs75576153	12	69811525	G	A	1.47597e-08	164728	0
rs2305641	rs11177590	12	69698618	T	C	1.47558e-08	51821	0
rs2305641	rs589448	12	69752200	A	G	1.4481e-08	105403	0
rs2305641	rs79636486	12	69799499	A	G	1.38873e-08	152702	0
rs2305641	rs12371406	12	69687955	A	G	1.08459e-08	41158	0
rs2305641	rs12366463	12	69709610	C	A	9.59227e-09	62813	0
rs2305641	rs7967509	12	69855550	A	C	8.91235e-09	208753	0
rs2305641	rs76929280	12	69590134	T	G	7.81685e-09	56663	0
rs2305641	rs75772293	12	69814216	G	A	7.29787e-09	167419	0
rs2305641	rs117103406	12	69586870	A	G	6.43389e-09	59927	0
rs2305641	rs75989947	12	69590788	A	G	6.07074e-09	56009	0
rs2305641	rs11177592	12	69707579	A	G	5.78526e-09	60782	0
rs2305641	rs2870905	12	69707235	A	G	5.55799e-09	60438	0
rs2305641	rs76784977	12	69805480	C	T	4.01055e-09	158683	0
rs2305641	rs76194889	12	69586090	C	T	3.9278e-09	60707	0
rs2305641	rs79330328	12	69586299	C	T	3.7978e-09	60498	0
rs2305641	rs75161052	12	69808088	C	A	3.72572e-09	161291	0
rs2305641	rs7969559	12	69655167	A	G	3.4911e-09	8370	0
rs2305641	rs529268	12	69687051	G	A	3.22741e-09	40254	0
rs2305641	rs77972529	12	69814333	T	C	2.79691e-09	167536	0
rs2305641	rs55861546	12	69827140	C	T	2.28433e-09	180343	0
rs2305641	rs113611763	12	69830330	G	A	1.75375e-09	183533	0
rs2305641	rs7312554	12	69845555	A	G	1.74343e-09	198758	0
rs2305641	rs74405138	12	69605853	T	C	1.66628e-09	40944	0
rs2305641	rs73136217	12	69826237	C	T	1.40545e-09	179440	0
rs2305641	rs11609797	12	69602507	T	C	1.40112e-09	44290	0
rs2305641	rs112180511	12	69830501	G	A	1.38393e-09	183704	0
rs2305641	rs80172672	12	69605680	G	A	1.19473e-09	41117	0
rs2305641	rs623853	12	69753830	G	A	1.18619e-09	107033	0
rs2305641	rs315113	12	69786543	T	G	1.15605e-09	139746	0
rs2305641	rs111340665	12	69807353	T	C	1.14907e-09	160556	0
rs2305641	rs10784771	12	69621264	A	G	1.11641e-09	25533	0
rs2305641	rs523398	12	69752775	C	T	1.06015e-09	105978	0
rs2305641	rs112180836	12	69605905	C	T	9.27493e-10	40892	0
rs2305641	rs55690805	12	69829101	A	G	8.32896e-10	182304	0
rs2305641	rs1800973	12	69744014	C	A	8.32559e-10	97217	0
rs2305641	rs74575246	12	69801166	T	C	8.01423e-10	154369	0
rs2305641	rs315134	12	69762713	G	A	7.78388e-10	115916	0
rs2305641	rs554591	12	69753847	T	C	7.06422e-10	107050	0
rs2305641	rs77847911	12	69824263	A	C	6.99528e-10	177466	0
rs2305641	rs11177598	12	69721907	G	A	6.4574e-10	75110	0
rs2305641	rs634512	12	69754012	C	T	6.36367e-10	107215	0
rs2305641	rs315142	12	69791807	G	A	6.33402e-10	145010	0
rs2305641	rs588493	12	69751986	G	A	5.1937e-10	105189	0
rs2305641	rs630725	12	69766554	T	G	3.58944e-10	119757	0
rs2305641	rs315124	12	69771727	G	A	3.10355e-10	124930	0
rs2305641	rs642786	12	69758462	T	C	3.05641e-10	111665	0
rs2305641	rs685934	12	69755985	G	A	3.01929e-10	109188	0
rs2305641	rs317646	12	69657145	G	A	2.76701e-10	10348	0
rs2305641	rs61926876	12	69539623	G	A	2.71592e-10	107174	0
rs2305641	rs2603090	12	69777188	G	A	2.29506e-10	130391	0
rs2305641	rs12821798	12	69555991	A	G	1.94069e-10	90806	0
rs2305641	rs12319739	12	69566361	G	A	1.94014e-10	80436	0
rs2305641	rs7971167	12	69517970	C	T	1.72052e-10	128827	0
rs2305641	rs116859766	12	69447856	G	A	1.53241e-10	198941	0
rs2305641	rs10878983	12	69826093	G	A	1.46989e-10	179296	0
rs2305641	rs590681	12	69752436	A	G	1.31358e-10	105639	0
rs2305641	rs10878946	12	69642315	C	T	1.24019e-10	4482	0
rs2305641	rs17225223	12	69810208	C	T	9.11417e-11	163411	0
rs2305641	rs11177666	12	69825111	A	G	8.96485e-11	178314	0
rs2305641	rs315111	12	69784695	G	A	8.12978e-11	137898	0
rs2305641	rs8181716	12	69418274	G	T	7.73125e-11	228523	0
rs2305641	rs607797	12	69646010	T	C	7.43879e-11	787	0
rs2305641	rs547827	12	69669703	G	A	6.65886e-11	22906	0
rs2305641	rs11836736	12	69825992	G	A	6.46838e-11	179195	0
rs2305641	rs7132549	12	69833907	C	A	5.95018e-11	187110	0
rs2305641	rs2870898	12	69866114	C	T	5.74888e-11	219317	0
rs2305641	rs9804893	12	69833434	A	G	5.29914e-11	186637	0
rs2305641	rs2291005	12	69764388	A	G	5.1575e-11	117591	0
rs2305641	rs7300266	12	69654187	A	G	4.57723e-11	7390	0
rs2305641	rs11177664	12	69819297	T	C	4.34111e-11	172500	0
rs2305641	rs61926897	12	69569556	G	A	4.29293e-11	77241	0
rs2305641	rs73151659	12	69758258	G	A	4.20481e-11	111461	0
rs2305641	rs490872	12	69645864	A	G	4.13497e-11	933	0
rs2305641	rs61926890	12	69545406	C	T	4.06041e-11	101391	0
rs2305641	rs80175413	12	69455786	G	T	4.02404e-11	191011	0
rs2305641	rs76741637	12	69477333	T	C	3.97435e-11	169464	0
rs2305641	rs618470	12	69672060	T	C	3.8796e-11	25263	0
rs2305641	rs34352311	12	69418519	C	T	3.85389e-11	228278	0
rs2305641	rs118083301	12	69767745	T	C	3.58826e-11	120948	0
rs2305641	rs73137966	12	69553121	G	T	3.52271e-11	93676	0
rs2305641	rs10878953	12	69674187	A	G	3.48773e-11	27390	0
rs2305641	rs12423076	12	69440503	C	T	3.40253e-11	206294	0
rs2305641	rs7971874	12	69567164	T	G	3.32783e-11	79633	0
rs2305641	rs7315446	12	69608090	G	A	3.30086e-11	38707	0
rs2305641	rs11177653	12	69802927	G	A	3.21684e-11	156130	0
rs2305641	rs604168	12	69671158	G	A	3.07037e-11	24361	0
rs2305641	rs117595870	12	69516702	G	A	3.06332e-11	130095	0
rs2305641	rs479971	12	69672471	A	G	2.91105e-11	25674	0
rs2305641	rs77516945	12	69853638	G	A	2.88034e-11	206841	0
rs2305641	rs10784780	12	69826029	A	G	2.84612e-11	179232	0
rs2305641	rs11177667	12	69826875	T	C	2.72251e-11	180078	0
rs2305641	rs10878930	12	69567211	G	A	2.72145e-11	79586	0
rs2305641	rs111862052	12	69840480	C	T	2.70774e-11	193683	0
rs2305641	rs117521692	12	69761604	A	G	2.60414e-11	114807	0
rs2305641	rs59603592	12	69822836	C	T	2.58416e-11	176039	0
rs2305641	rs76182087	12	69430409	A	G	2.58133e-11	216388	0
rs2305641	rs55836995	12	69418116	A	G	2.54624e-11	228681	0
rs2305641	rs55911783	12	69418956	G	A	2.51953e-11	227841	0
rs2305641	rs61928698	12	69501761	G	A	2.40237e-11	145036	0
rs2305641	rs650198	12	69674595	C	T	2.36912e-11	27798	0
rs2305641	rs73152728	12	69450050	A	C	2.33205e-11	196747	0
rs2305641	rs61926875	12	69523363	G	A	2.2459e-11	123434	0
rs2305641	rs35321503	12	69518907	T	C	2.23341e-11	127890	0
rs2305641	rs317630	12	69637847	T	C	2.22664e-11	8950	0
rs2305641	rs11835870	12	69499275	C	T	2.19243e-11	147522	0
rs2305641	rs117678808	12	69784265	A	G	2.0623e-11	137468	0
rs2305641	rs7954654	12	69561630	C	T	2.0426e-11	85167	0
rs2305641	rs7980883	12	69778914	C	T	1.95749e-11	132117	0
rs2305641	rs7956759	12	69566855	G	T	1.95485e-11	79942	0
rs2305641	rs7303212	12	69758547	C	T	1.95231e-11	111750	0
rs2305641	rs7310360	12	69431043	A	G	1.91665e-11	215754	0
rs2305641	rs7295070	12	69598150	C	T	1.8557e-11	48647	0
rs2305641	rs75606989	12	69421553	A	G	1.81061e-11	225244	0
rs2305641	rs74995753	12	69464875	C	T	1.80961e-11	181922	0
rs2305641	rs11177662	12	69818480	C	T	1.76743e-11	171683	0
rs2305641	rs55892880	12	69463272	A	G	1.74761e-11	183525	0
rs2305641	rs58786840	12	69799163	C	T	1.70181e-11	152366	0
rs2305641	rs9645827	12	69814495	G	A	1.69681e-11	167698	0
rs2305641	rs191815478	12	69663853	A	G	1.67624e-11	17056	0
rs2305641	rs61926874	12	69520082	A	G	1.65651e-11	126715	0
rs2305641	rs113638533	12	69711929	C	T	1.63286e-11	65132	0
rs2305641	rs6581889	12	69757429	T	C	1.62215e-11	110632	0
rs2305641	rs7306347	12	69518034	A	G	1.60531e-11	128763	0
rs2305641	rs7315395	12	69599046	T	G	1.59686e-11	47751	0
rs2305641	rs73145932	12	69739132	C	A	1.58992e-11	92335	0
rs2305641	rs12304896	12	69525602	A	G	1.50513e-11	121195	0
rs2305641	rs79463966	12	69809362	T	G	1.4894e-11	162565	0
rs2305641	rs76861366	12	69409852	G	A	1.48751e-11	236945	0
rs2305641	rs7968629	12	69782857	G	A	1.44156e-11	136060	0
rs2305641	rs4761298	12	69540502	A	G	1.42251e-11	106295	0
rs2305641	rs79790419	12	69491649	T	C	1.38254e-11	155148	0
rs2305641	rs12311927	12	69562058	C	A	1.3751e-11	84739	0
rs2305641	rs11177457	12	69417521	G	A	1.36384e-11	229276	0
rs2305641	rs11177605	12	69744862	A	C	1.34142e-11	98065	0
rs2305641	rs12228737	12	69439647	T	G	1.33798e-11	207150	0
rs2305641	rs6581871	12	69567594	T	C	1.33335e-11	79203	0
rs2305641	rs7970016	12	69565217	A	G	1.31758e-11	81580	0
rs2305641	rs75846229	12	69743196	G	A	1.26746e-11	96399	0
rs2305641	rs78261616	12	69845642	G	A	1.26075e-11	198845	0
rs2305641	rs78574703	12	69551106	T	C	1.24498e-11	95691	0
rs2305641	rs12815427	12	69450765	T	C	1.24463e-11	196032	0
rs2305641	rs11177649	12	69799224	G	A	1.22473e-11	152427	0
rs2305641	rs7955413	12	69609056	G	A	1.22252e-11	37741	0
rs2305641	rs11177576	12	69671660	T	C	1.20189e-11	24863	0
rs2305641	rs7485658	12	69567804	A	G	1.1682e-11	78993	0
rs2305641	rs10784748	12	69420425	C	T	1.16408e-11	226372	0
rs2305641	rs10784752	12	69447745	C	T	1.1621e-11	199052	0
rs2305641	rs595348	12	69638610	T	C	1.15165e-11	8187	0
rs2305641	rs7300237	12	69549813	T	C	1.13866e-11	96984	0
rs2305641	rs7301322	12	69557448	A	C	1.13611e-11	89349	0
rs2305641	rs77234803	12	69824181	A	G	1.12395e-11	177384	0
rs2305641	rs12582988	12	69477770	G	A	1.1096e-11	169027	0
rs2305641	rs6581846	12	69456179	A	G	1.07904e-11	190618	0
rs2305641	rs11177523	12	69543520	G	A	1.06992e-11	103277	0
rs2305641	rs74694919	12	69412967	T	C	1.05371e-11	233830	0
rs2305641	rs7967213	12	69547121	C	T	1.04075e-11	99676	0
rs2305641	rs111804461	12	69408235	C	T	1.02089e-11	238562	0
rs2305641	rs7971631	12	69566957	T	C	1.01136e-11	79840	0
rs2305641	rs6581845	12	69454916	G	A	1.00844e-11	191881	0
rs2305641	rs11177628	12	69765421	G	A	1.00731e-11	118624	0
rs2305641	rs11177657	12	69809909	T	C	1.00275e-11	163112	0
rs2305641	rs11177656	12	69809883	T	C	9.94298e-12	163086	0
rs2305641	rs10748117	12	69409217	A	C	9.81282e-12	237580	0
rs2305641	rs12302044	12	69593883	A	G	9.80989e-12	52914	0
rs2305641	rs10878901	12	69425281	C	T	9.70152e-12	221516	0
rs2305641	rs56810029	12	69809869	C	T	9.58944e-12	163072	0
rs2305641	rs118069635	12	69645988	G	T	9.56771e-12	809	0
rs2305641	rs11177543	12	69589206	C	T	9.48778e-12	57591	0
rs2305641	rs7972058	12	69574568	T	G	9.42657e-12	72229	0
rs2305641	rs7952737	12	69508171	G	A	9.42236e-12	138626	0
rs2305641	rs11177619	12	69758871	G	A	9.16937e-12	112074	0
rs2305641	rs117537476	12	69400466	G	A	9.09686e-12	246331	0
rs2305641	rs10878907	12	69463477	C	T	9.0349e-12	183320	0
rs2305641	rs56072435	12	69496402	T	C	8.89822e-12	150395	0
rs2305641	rs78912173	12	69829535	C	T	8.69625e-12	182738	0
rs2305641	rs7300458	12	69607793	T	C	8.66707e-12	39004	0
rs2305641	rs2231696	12	69651700	A	G	8.49125e-12	4903	0
rs2305641	rs10878914	12	69501156	C	T	8.4521e-12	145641	0
rs2305641	rs478188	12	69639215	A	G	8.37992e-12	7582	0
rs2305641	rs7295244	12	69802123	T	C	8.35806e-12	155326	0
rs2305641	rs61926911	12	69585452	A	G	8.35037e-12	61345	0
rs2305641	rs41415548	12	69831635	A	G	8.20871e-12	184838	0
rs2305641	rs11177532	12	69574083	A	C	8.13862e-12	72714	0
rs2305641	rs79367190	12	69869704	C	T	8.05236e-12	222907	0
rs2305641	rs6581867	12	69545561	G	A	8.04838e-12	101236	0
rs2305641	rs61926908	12	69577200	A	G	8.00306e-12	69597	0
rs2305641	rs12820622	12	69610539	C	T	7.98753e-12	36258	0
rs2305641	rs12825226	12	69522709	A	C	7.77312e-12	124088	0
rs2305641	rs11177668	12	69828528	T	G	7.71404e-12	181731	0
rs2305641	rs78366106	12	69544478	G	T	7.57843e-12	102319	0
rs2305641	rs28778648	12	69771911	C	A	7.54916e-12	125114	0
rs2305641	rs117465797	12	69805118	C	T	7.49288e-12	158321	0
rs2305641	rs7133487	12	69774377	G	A	7.31622e-12	127580	0
rs2305641	rs11177515	12	69524811	C	A	7.27716e-12	121986	0
rs2305641	rs61926901	12	69574127	T	G	7.26338e-12	72670	0
rs2305641	rs78486026	12	69591117	G	A	7.24828e-12	55680	0
rs2305641	rs10459271	12	69431716	G	A	7.11431e-12	215081	0
rs2305641	rs7975848	12	69811247	T	G	7.02428e-12	164450	0
rs2305641	rs74655189	12	69534892	G	T	7.0142e-12	111905	0
rs2305641	rs10459270	12	69431412	T	C	6.9572e-12	215385	0
rs2305641	rs7313202	12	69891110	G	A	6.94299e-12	244313	0
rs2305641	rs10748123	12	69566035	G	A	6.92287e-12	80762	0
rs2305641	rs10784760	12	69511534	A	G	6.8552e-12	135263	0
rs2305641	rs17813281	12	69715745	G	A	6.83733e-12	68948	0
rs2305641	rs10878925	12	69549201	C	T	6.83575e-12	97596	0
rs2305641	rs11177644	12	69785748	A	G	6.77843e-12	138951	0
rs2305641	rs35242261	12	69597390	C	T	6.77486e-12	49407	0
rs2305641	rs61928699	12	69502035	C	T	6.70889e-12	144762	0
rs2305641	rs1908678	12	69477936	C	A	6.70429e-12	168861	0
rs2305641	rs7980721	12	69572875	G	T	6.69609e-12	73922	0
rs2305641	rs7295234	12	69811369	A	C	6.69033e-12	164572	0
rs2305641	rs75021172	12	69517760	T	C	6.68222e-12	129037	0
rs2305641	rs6581862	12	69537263	C	T	6.66905e-12	109534	0
rs2305641	rs55842900	12	69424961	A	G	6.6582e-12	221836	0
rs2305641	rs71454213	12	69523154	G	A	6.5776e-12	123643	0
rs2305641	rs9645828	12	69814792	G	A	6.54415e-12	167995	0
rs2305641	rs11610210	12	69546764	C	T	6.53434e-12	100033	0
rs2305641	rs7136238	12	69752509	G	T	6.48448e-12	105712	0
rs2305641	rs6581848	12	69481837	G	A	6.45117e-12	164960	0
rs2305641	rs73137999	12	69565133	C	T	6.38339e-12	81664	0
rs2305641	rs11177471	12	69446068	C	T	6.37161e-12	200729	0
rs2305641	rs113484420	12	69536375	A	G	6.26143e-12	110422	0
rs2305641	rs60878854	12	69815236	G	A	6.23134e-12	168439	0
rs2305641	rs7311202	12	69568044	T	C	6.2251e-12	78753	0
rs2305641	rs59441843	12	69580898	A	G	6.18965e-12	65899	0
rs2305641	rs11177663	12	69818859	C	T	6.13464e-12	172062	0
rs2305641	rs11836094	12	69420477	T	C	6.12948e-12	226320	0
rs2305641	rs144374263	12	69551426	T	G	6.1055e-12	95371	0
rs2305641	rs56054057	12	69775972	C	T	6.10472e-12	129175	0
rs2305641	rs7315775	12	69544861	A	G	6.09185e-12	101936	0
rs2305641	rs7314401	12	69833626	C	A	6.09156e-12	186829	0
rs2305641	rs35348006	12	69420088	A	C	6.05838e-12	226709	0
rs2305641	rs78262736	12	69559138	G	A	6.0241e-12	87659	0
rs2305641	rs73152729	12	69452445	T	C	6.02177e-12	194352	0
rs2305641	rs6581850	12	69490285	T	C	5.99463e-12	156512	0
rs2305641	rs9668470	12	69547086	G	A	5.99217e-12	99711	0
rs2305641	rs11177552	12	69605534	G	A	5.97537e-12	41263	0
rs2305641	rs11177643	12	69785712	T	G	5.91785e-12	138915	0
rs2305641	rs10878994	12	69860696	G	T	5.90478e-12	213899	0
rs2305641	rs4761240	12	69556249	A	C	5.8866e-12	90548	0
rs2305641	rs60360671	12	69825408	T	C	5.8666e-12	178611	0
rs2305641	rs59763617	12	69576192	T	G	5.85346e-12	70605	0
rs2305641	rs2172992	12	69399256	C	T	5.80077e-12	247541	0
rs2305641	rs61926920	12	69595763	A	G	5.69767e-12	51034	0
rs2305641	rs11177672	12	69832067	C	T	5.67159e-12	185270	0
rs2305641	rs118036355	12	69717564	G	A	5.63529e-12	70767	0
rs2305641	rs11177454	12	69411785	T	G	5.6172e-12	235012	0
rs2305641	rs73139994	12	69602509	A	G	5.61099e-12	44288	0
rs2305641	rs2172991	12	69399253	A	G	5.55873e-12	247544	0
rs2305641	rs7961157	12	69598436	C	A	5.43796e-12	48361	0
rs2305641	rs698133	12	69896298	G	A	5.43458e-12	249501	0
rs2305641	rs10878904	12	69448900	A	G	5.38714e-12	197897	0
rs2305641	rs11177493	12	69500948	C	T	5.34479e-12	145849	0
rs2305641	rs57342380	12	69559998	C	T	5.33273e-12	86799	0
rs2305641	rs12823053	12	69596650	T	C	5.28467e-12	50147	0
rs2305641	rs7962521	12	69563627	A	G	5.20615e-12	83170	0
rs2305641	rs60964256	12	69815151	A	G	5.1399e-12	168354	0
rs2305641	rs10878931	12	69573809	C	T	5.08853e-12	72988	0
rs2305641	rs117721373	12	69869636	G	T	5.00736e-12	222839	0
rs2305641	rs10444582	12	69868410	A	C	4.98646e-12	221613	0
rs2305641	rs7306881	12	69548522	A	G	4.96404e-12	98275	0
rs2305641	rs7314051	12	69581114	T	C	4.92636e-12	65683	0
rs2305641	rs10748122	12	69565997	G	A	4.85333e-12	80800	0
rs2305641	rs142959109	12	69443391	T	C	4.81984e-12	203406	0
rs2305641	rs10784781	12	69828036	T	C	4.78964e-12	181239	0
rs2305641	rs11177476	12	69458175	A	G	4.76441e-12	188622	0
rs2305641	rs10878932	12	69576551	T	G	4.76118e-12	70246	0
rs2305641	rs11177682	12	69855136	C	T	4.75674e-12	208339	0
rs2305641	rs34103944	12	69420471	C	T	4.74311e-12	226326	0
rs2305641	rs11561378	12	69767949	G	A	4.72162e-12	121152	0
rs2305641	rs12304231	12	69595464	A	G	4.6744e-12	51333	0
rs2305641	rs4761158	12	69568226	A	G	4.62194e-12	78571	0
rs2305641	rs7976135	12	69425957	C	T	4.52022e-12	220840	0
rs2305641	rs4761162	12	69578953	T	C	4.51938e-12	67844	0
rs2305641	rs75169989	12	69481327	C	T	4.51678e-12	165470	0
rs2305641	rs7980002	12	69578316	C	T	4.51585e-12	68481	0
rs2305641	rs66525678	12	69893373	G	A	4.45558e-12	246576	0
rs2305641	rs150083501	12	69578714	T	C	4.42858e-12	68083	0
rs2305641	rs77117941	12	69500397	T	G	4.42628e-12	146400	0
rs2305641	rs7956664	12	69565057	T	C	4.41865e-12	81740	0
rs2305641	rs77682943	12	69532614	G	A	4.41311e-12	114183	0
rs2305641	rs7303020	12	69454073	C	T	4.39193e-12	192724	0
rs2305641	rs10878923	12	69547284	A	C	4.37913e-12	99513	0
rs2305641	rs117791775	12	69541875	T	C	4.35244e-12	104922	0
rs2305641	rs7970414	12	69565576	A	G	4.26563e-12	81221	0
rs2305641	rs141863620	12	69535382	A	G	4.2417e-12	111415	0
rs2305641	rs12301886	12	69541573	G	T	4.23341e-12	105224	0
rs2305641	rs34049144	12	69571688	A	G	4.23226e-12	75109	0
rs2305641	rs12301420	12	69540782	G	A	4.22231e-12	106015	0
rs2305641	rs7960855	12	69480209	C	T	4.22116e-12	166588	0
rs2305641	rs74921284	12	69557943	G	T	4.21155e-12	88854	0
rs2305641	rs4128362	12	69590824	G	A	4.20758e-12	55973	0
rs2305641	rs77919645	12	69531123	T	G	4.19942e-12	115674	0
rs2305641	rs150865022	12	69618187	C	T	4.19691e-12	28610	0
rs2305641	rs11177492	12	69498766	A	C	4.16939e-12	148031	0
rs2305641	rs11177548	12	69595527	T	C	4.16475e-12	51270	0
rs2305641	rs12819138	12	69513526	C	A	4.10178e-12	133271	0
rs2305641	rs80020715	12	69529654	T	C	4.09031e-12	117143	0
rs2305641	rs67190554	12	69883785	C	T	4.07018e-12	236988	0
rs2305641	rs55780915	12	69560306	G	A	4.05034e-12	86491	0
rs2305641	rs6581849	12	69482190	C	T	4.0428e-12	164607	0
rs2305641	rs11177512	12	69523839	T	C	4.03361e-12	122958	0
rs2305641	rs10748130	12	69872095	A	G	4.01097e-12	225298	0
rs2305641	rs10878899	12	69417061	A	G	4.01068e-12	229736	0
rs2305641	rs138904825	12	69575409	T	C	4.01054e-12	71388	0
rs2305641	rs10878934	12	69576685	A	G	3.95844e-12	70112	0
rs2305641	rs10784767	12	69551789	T	C	3.95652e-12	95008	0
rs2305641	rs4761249	12	69578894	A	G	3.95262e-12	67903	0
rs2305641	rs7487412	12	69530140	C	T	3.94222e-12	116657	0
rs2305641	rs4913488	12	69479117	T	G	3.92859e-12	167680	0
rs2305641	rs57996854	12	69413056	G	A	3.8616e-12	233741	0
rs2305641	rs899224	12	69784774	A	G	3.85922e-12	137977	0
rs2305641	rs74235781	12	69675887	T	C	3.85297e-12	29090	0
rs2305641	rs4761297	12	69540420	A	G	3.8123e-12	106377	0
rs2305641	rs12320080	12	69525995	G	A	3.78915e-12	120802	0
rs2305641	rs6581869	12	69562700	A	G	3.78368e-12	84097	0
rs2305641	rs7304714	12	69774618	T	G	3.77154e-12	127821	0
rs2305641	rs6421230	12	69564481	C	T	3.76888e-12	82316	0
rs2305641	rs11177544	12	69591504	A	C	3.75397e-12	55293	0
rs2305641	rs11177531	12	69573014	A	C	3.74259e-12	73783	0
rs2305641	rs7486911	12	69494171	G	A	3.73589e-12	152626	0
rs2305641	rs4761161	12	69578856	A	C	3.72358e-12	67941	0
rs2305641	rs12366583	12	69867811	C	T	3.71327e-12	221014	0
rs2305641	rs10878933	12	69576598	A	G	3.70848e-12	70199	0
rs2305641	rs10878908	12	69470327	G	A	3.70686e-12	176470	0
rs2305641	rs61928707	12	69505815	G	T	3.69472e-12	140982	0
rs2305641	rs73329476	12	69504083	C	T	3.68094e-12	142714	0
rs2305641	rs7310226	12	69885414	A	G	3.6607e-12	238617	0
rs2305641	rs149954688	12	69472957	T	C	3.65186e-12	173840	0
rs2305641	rs3924589	12	69488708	G	A	3.60634e-12	158089	0
rs2305641	rs11177518	12	69529191	G	A	3.5608e-12	117606	0
rs2305641	rs77650903	12	69421529	C	T	3.55189e-12	225268	0
rs2305641	rs11177488	12	69494018	T	C	3.53006e-12	152779	0
rs2305641	rs36067914	12	69474874	A	G	3.52658e-12	171923	0
rs2305641	rs115291927	12	69463609	G	A	3.51358e-12	183188	0
rs2305641	rs61928708	12	69506726	G	A	3.50604e-12	140071	0
rs2305641	rs141624361	12	69535890	G	A	3.49225e-12	110907	0
rs2305641	rs11177694	12	69893974	G	A	3.48076e-12	247177	0
rs2305641	rs61928696	12	69500951	G	A	3.47867e-12	145846	0
rs2305641	rs78125566	12	69516986	G	A	3.45644e-12	129811	0
rs2305641	rs7976520	12	69577670	G	A	3.44876e-12	69127	0
rs2305641	rs148913557	12	69461346	C	T	3.4413e-12	185451	0
rs2305641	rs61926895	12	69553408	A	C	3.44058e-12	93389	0
rs2305641	rs78673986	12	69466033	C	T	3.42662e-12	180764	0
rs2305641	rs4761157	12	69780907	A	G	3.40985e-12	134110	0
rs2305641	rs7979682	12	69577917	G	A	3.40662e-12	68880	0
rs2305641	rs11836417	12	69442056	A	G	3.3695e-12	204741	0
rs2305641	rs10878935	12	69581051	A	C	3.36886e-12	65746	0
rs2305641	rs11177487	12	69493892	C	T	3.3469e-12	152905	0
rs2305641	rs148740880	12	69814932	A	G	3.33852e-12	168135	0
rs2305641	rs79878468	12	69576963	A	G	3.33056e-12	69834	0
rs2305641	rs75631256	12	69469466	C	T	3.32526e-12	177331	0
rs2305641	rs11611578	12	69544117	C	T	3.31699e-12	102680	0
rs2305641	rs10878924	12	69547796	G	A	3.29823e-12	99001	0
rs2305641	rs7960665	12	69540210	C	A	3.28453e-12	106587	0
rs2305641	rs10784769	12	69570654	T	C	3.28027e-12	76143	0
rs2305641	rs117461755	12	69427008	A	G	3.27953e-12	219789	0
rs2305641	rs80035593	12	69574104	A	G	3.27838e-12	72693	0
rs2305641	rs143630136	12	69721929	C	T	3.27613e-12	75132	0
rs2305641	rs35986016	12	69426573	C	T	3.2573e-12	220224	0
rs2305641	rs4128821	12	69595704	A	G	3.24348e-12	51093	0
rs2305641	rs7955033	12	69521155	A	G	3.24215e-12	125642	0
rs2305641	rs11177534	12	69575313	G	A	3.24168e-12	71484	0
rs2305641	rs117557466	12	69802569	T	C	3.23914e-12	155772	0
rs2305641	rs11177446	12	69404065	A	G	3.22296e-12	242732	0
rs2305641	rs150929606	12	69529081	C	T	3.21201e-12	117716	0
rs2305641	rs144107622	12	69530414	G	A	3.18346e-12	116383	0
rs2305641	rs80020630	12	69670222	C	T	3.17098e-12	23425	0
rs2305641	rs6421229	12	69509560	T	C	3.16521e-12	137237	0
rs2305641	rs7958448	12	69835461	G	A	3.14852e-12	188664	0
rs2305641	rs117496741	12	69563662	A	G	3.14801e-12	83135	0
rs2305641	rs11177494	12	69501641	T	C	3.13778e-12	145156	0
rs2305641	rs4128816	12	69588812	C	A	3.13005e-12	57985	0
rs2305641	rs10784755	12	69478345	C	T	3.12164e-12	168452	0
rs2305641	rs77908367	12	69790306	A	G	3.10178e-12	143509	0
rs2305641	rs2132453	12	69433449	C	T	3.08574e-12	213348	0
rs2305641	rs61928664	12	69420579	A	G	3.07176e-12	226218	0
rs2305641	rs35277267	12	69557443	C	T	3.05219e-12	89354	0
rs2305641	rs7972931	12	69835261	T	C	3.04471e-12	188464	0
rs2305641	rs79586808	12	69471265	G	A	3.04044e-12	175532	0
rs2305641	rs10467158	12	69541885	G	A	3.03824e-12	104912	0
rs2305641	rs73333659	12	69567319	G	A	3.03345e-12	79478	0
rs2305641	rs142711976	12	69560909	A	G	3.03313e-12	85888	0
rs2305641	rs10431580	12	69554878	A	G	3.03105e-12	91919	0
rs2305641	rs3902933	12	69487945	C	T	3.01378e-12	158852	0
rs2305641	rs79341335	12	69472609	G	A	3.01197e-12	174188	0
rs2305641	rs117778590	12	69882045	A	G	2.99983e-12	235248	0
rs2305641	rs1908682	12	69405013	G	A	2.98873e-12	241784	0
rs2305641	rs7964397	12	69811876	C	A	2.98378e-12	165079	0
rs2305641	rs116863818	12	69456650	G	A	2.97403e-12	190147	0
rs2305641	rs7135264	12	69538775	G	A	2.96942e-12	108022	0
rs2305641	rs113265897	12	69609187	T	C	2.91159e-12	37610	0
rs2305641	rs10878918	12	69520256	C	T	2.91093e-12	126541	0
rs2305641	rs77975605	12	69554717	T	C	2.89991e-12	92080	0
rs2305641	rs79621746	12	69545703	A	C	2.89411e-12	101094	0
rs2305641	rs12301602	12	69606218	C	T	2.88176e-12	40579	0
rs2305641	rs11177516	12	69525729	G	A	2.87637e-12	121068	0
rs2305641	rs10878992	12	69855200	G	A	2.86978e-12	208403	0
rs2305641	rs2045920	12	69805400	A	G	2.864e-12	158603	0
rs2305641	rs116860077	12	69568415	C	T	2.85925e-12	78382	0
rs2305641	rs2132458	12	69399407	A	G	2.85315e-12	247390	0
rs2305641	rs10784754	12	69478342	G	A	2.84807e-12	168455	0
rs2305641	rs118151763	12	69554549	T	C	2.82284e-12	92248	0
rs2305641	rs7958306	12	69835336	G	A	2.8181e-12	188539	0
rs2305641	rs118136642	12	69541440	G	A	2.79506e-12	105357	0
rs2305641	rs7958035	12	69835364	A	G	2.79094e-12	188567	0
rs2305641	rs112757463	12	69611082	A	G	2.77223e-12	35715	0
rs2305641	rs117031858	12	69530618	G	A	2.77065e-12	116179	0
rs2305641	rs6581873	12	69580544	A	G	2.74987e-12	66253	0
rs2305641	rs78252262	12	69563773	G	A	2.7422e-12	83024	0
rs2305641	rs74385017	12	69526680	A	C	2.74e-12	120117	0
rs2305641	rs12827636	12	69581410	G	A	2.73314e-12	65387	0
rs2305641	rs138217391	12	69661569	A	G	2.7224e-12	14772	0
rs2305641	rs75438189	12	69554132	C	T	2.71988e-12	92665	0
rs2305641	rs79589743	12	69565567	G	A	2.70982e-12	81230	0
rs2305641	rs191098128	12	69629918	T	C	2.69444e-12	16879	0
rs2305641	rs58707345	12	69539703	C	T	2.68559e-12	107094	0
rs2305641	rs55698864	12	69397598	G	A	2.6824e-12	249199	0
rs2305641	rs60664208	12	69533603	G	A	2.66743e-12	113194	0
rs2305641	rs899225	12	69816149	C	T	2.65593e-12	169352	0
rs2305641	rs11177626	12	69763764	C	T	2.64871e-12	116967	0
rs2305641	rs57540958	12	69476894	T	C	2.64242e-12	169903	0
rs2305641	rs117997535	12	69565112	C	T	2.63724e-12	81685	0
rs2305641	rs28416070	12	69523552	A	G	2.59308e-12	123245	0
rs2305641	rs80217083	12	69815911	G	A	2.57319e-12	169114	0
rs2305641	rs11177526	12	69550508	C	T	2.5674e-12	96289	0
rs2305641	rs11837579	12	69513996	A	G	2.53345e-12	132801	0
rs2305641	rs139502508	12	69413651	C	T	2.52533e-12	233146	0
rs2305641	rs71435328	12	69444602	T	G	2.51966e-12	202195	0
rs2305641	rs10784783	12	69879745	G	A	2.51876e-12	232948	0
rs2305641	rs118074245	12	69397297	G	A	2.51378e-12	249500	0
rs2305641	rs113064807	12	69526019	G	A	2.49525e-12	120778	0
rs2305641	rs73152704	12	69422603	C	T	2.46726e-12	224194	0
rs2305641	rs12318262	12	69548253	A	G	2.46285e-12	98544	0
rs2305641	rs73150624	12	69398083	A	G	2.45175e-12	248714	0
rs2305641	rs117794662	12	69889376	T	C	2.42218e-12	242579	0
rs2305641	rs117495681	12	69580565	A	G	2.40625e-12	66232	0
rs2305641	rs76790603	12	69405746	A	G	2.40491e-12	241051	0
rs2305641	rs79377930	12	69553281	T	C	2.40419e-12	93516	0
rs2305641	rs150172865	12	69553599	C	T	2.37952e-12	93198	0
rs2305641	rs75160737	12	69454880	C	T	2.37025e-12	191917	0
rs2305641	rs7300861	12	69564269	C	A	2.36949e-12	82528	0
rs2305641	rs116847823	12	69877350	T	C	2.36863e-12	230553	0
rs2305641	rs77718042	12	69531211	A	G	2.35945e-12	115586	0
rs2305641	rs150230895	12	69857829	G	T	2.34202e-12	211032	0
rs2305641	rs76631057	12	69890294	A	G	2.33897e-12	243497	0
rs2305641	rs73133823	12	69501158	C	T	2.33563e-12	145639	0
rs2305641	rs34978798	12	69429658	G	A	2.31102e-12	217139	0
rs2305641	rs141773038	12	69515863	G	A	2.30322e-12	130934	0
rs2305641	rs12833086	12	69523836	C	T	2.28998e-12	122961	0
rs2305641	rs61928666	12	69428201	C	T	2.28356e-12	218596	0
rs2305641	rs73151644	12	69752758	G	A	2.28354e-12	105961	0
rs2305641	rs34719094	12	69570193	C	T	2.28307e-12	76604	0
rs2305641	rs77613229	12	69484170	T	C	2.28018e-12	162627	0
rs2305641	rs12369864	12	69867823	A	G	2.26431e-12	221026	0
rs2305641	rs80163917	12	69421682	C	T	2.25939e-12	225115	0
rs2305641	rs11177546	12	69592499	G	T	2.25525e-12	54298	0
rs2305641	rs7488555	12	69571711	G	T	2.25107e-12	75086	0
rs2305641	rs4075026	12	69526932	T	C	2.21933e-12	119865	0
rs2305641	rs79929080	12	69558169	T	C	2.21924e-12	88628	0
rs2305641	rs73133879	12	69512409	G	A	2.2182e-12	134388	0
rs2305641	rs150274774	12	69514901	G	A	2.2082e-12	131896	0
rs2305641	rs117496159	12	69496885	G	T	2.20653e-12	149912	0
rs2305641	rs7961512	12	69504996	A	G	2.20525e-12	141801	0
rs2305641	rs73331780	12	69536553	A	G	2.20462e-12	110244	0
rs2305641	rs183327210	12	69525487	G	A	2.1974e-12	121310	0
rs2305641	rs61928665	12	69426303	G	A	2.17939e-12	220494	0
rs2305641	rs11610235	12	69546720	G	A	2.17506e-12	100077	0
rs2305641	rs184860303	12	69626972	T	C	2.17203e-12	19825	0
rs2305641	rs11177595	12	69717004	T	C	2.16075e-12	70207	0
rs2305641	rs12425617	12	69527778	C	T	2.152e-12	119019	0
rs2305641	rs149060585	12	69543940	G	A	2.14609e-12	102857	0
rs2305641	rs11177536	12	69576381	C	T	2.14524e-12	70416	0
rs2305641	rs7979206	12	69585045	A	G	2.1444e-12	61752	0
rs2305641	rs7961809	12	69497995	A	G	2.14424e-12	148802	0
rs2305641	rs4076270	12	69578663	C	T	2.13717e-12	68134	0
rs2305641	rs117863564	12	69550375	C	T	2.13485e-12	96422	0
rs2305641	rs61926891	12	69545841	C	T	2.13294e-12	100956	0
rs2305641	rs73150621	12	69397883	A	G	2.13017e-12	248914	0
rs2305641	rs117349367	12	69554196	G	A	2.12947e-12	92601	0
rs2305641	rs56411919	12	69521580	T	C	2.12299e-12	125217	0
rs2305641	rs4072257	12	69597750	A	G	2.11922e-12	49047	0
rs2305641	rs11177499	12	69506731	A	G	2.11345e-12	140066	0
rs2305641	rs7299387	12	69541581	A	G	2.11327e-12	105216	0
rs2305641	rs57416314	12	69533889	A	G	2.10565e-12	112908	0
rs2305641	rs6581859	12	69534859	G	A	2.09916e-12	111938	0
rs2305641	rs117999717	12	69527140	C	T	2.0988e-12	119657	0
rs2305641	rs7132583	12	69532966	G	A	2.09729e-12	113831	0
rs2305641	rs10878928	12	69560499	A	G	2.0953e-12	86298	0
rs2305641	rs10878920	12	69522188	G	A	2.08962e-12	124609	0
rs2305641	rs12810211	12	69457155	C	A	2.07446e-12	189642	0
rs2305641	rs150559054	12	69777332	T	C	2.06476e-12	130535	0
rs2305641	rs117061487	12	69709121	C	T	2.0625e-12	62324	0
rs2305641	rs3924588	12	69488179	T	C	2.0475e-12	158618	0
rs2305641	rs148559565	12	69471520	C	T	2.03391e-12	175277	0
rs2305641	rs148082999	12	69446049	C	T	2.0216e-12	200748	0
rs2305641	rs73331772	12	69535960	T	C	2.01873e-12	110837	0
rs2305641	rs7296778	12	69505679	C	T	2.01433e-12	141118	0
rs2305641	rs73331707	12	69513332	A	C	2.01092e-12	133465	0
rs2305641	rs28524056	12	69524257	T	C	2.00443e-12	122540	0
rs2305641	rs73331717	12	69515426	T	C	2.00185e-12	131371	0
rs2305641	rs144464556	12	69474905	T	G	1.98571e-12	171892	0
rs2305641	rs7962703	12	69593595	G	A	1.98305e-12	53202	0
rs2305641	rs192197712	12	69689375	A	G	1.98244e-12	42578	0
rs2305641	rs146950389	12	69770961	A	G	1.97698e-12	124164	0
rs2305641	rs78321585	12	69718381	A	G	1.96432e-12	71584	0
rs2305641	rs10784765	12	69525887	C	A	1.96399e-12	120910	0
rs2305641	rs11613078	12	69542906	T	C	1.96377e-12	103891	0
rs2305641	rs79741751	12	69557808	G	A	1.95902e-12	88989	0
rs2305641	rs145038412	12	69629790	A	G	1.95544e-12	17007	0
rs2305641	rs12423223	12	69611284	G	A	1.95476e-12	35513	0
rs2305641	rs73331712	12	69515102	C	T	1.95193e-12	131695	0
rs2305641	rs117508987	12	69473433	G	A	1.93819e-12	173364	0
rs2305641	rs144831086	12	69529207	C	T	1.93182e-12	117590	0
rs2305641	rs56404033	12	69571480	C	T	1.92264e-12	75317	0
rs2305641	rs12829970	12	69577933	C	T	1.91547e-12	68864	0
rs2305641	rs11177550	12	69601277	G	A	1.90942e-12	45520	0
rs2305641	rs7311785	12	69536881	A	G	1.89622e-12	109916	0
rs2305641	rs75410578	12	69471602	A	G	1.87356e-12	175195	0
rs2305641	rs116974113	12	69591424	C	A	1.86541e-12	55373	0
rs2305641	rs75827733	12	69480859	A	C	1.86267e-12	165938	0
rs2305641	rs61928709	12	69508798	A	G	1.86025e-12	137999	0
rs2305641	rs7299825	12	69532655	T	C	1.85548e-12	114142	0
rs2305641	rs4761261	12	69536319	G	A	1.84666e-12	110478	0
rs2305641	rs111487373	12	69518869	G	A	1.83734e-12	127928	0
rs2305641	rs11177547	12	69595066	A	G	1.83691e-12	51731	0
rs2305641	rs189866437	12	69807587	G	A	1.83627e-12	160790	0
rs2305641	rs11177680	12	69850258	G	A	1.83261e-12	203461	0
rs2305641	rs12828482	12	69553677	T	G	1.82686e-12	93120	0
rs2305641	rs12809428	12	69883434	G	A	1.82221e-12	236637	0
rs2305641	rs77699216	12	69469397	G	A	1.79876e-12	177400	0
rs2305641	rs6581864	12	69541269	A	G	1.79813e-12	105528	0
rs2305641	rs190520785	12	69473392	T	C	1.79761e-12	173405	0
rs2305641	rs10878993	12	69855402	G	T	1.79339e-12	208605	0
rs2305641	rs7485119	12	69588534	T	C	1.78839e-12	58263	0
rs2305641	rs75382730	12	69445346	A	C	1.7867e-12	201451	0
rs2305641	rs61928669	12	69436052	A	G	1.77472e-12	210745	0
rs2305641	rs116914846	12	69449211	T	C	1.77107e-12	197586	0
rs2305641	rs76575507	12	69514618	T	G	1.77101e-12	132179	0
rs2305641	rs67599433	12	69474461	A	G	1.76056e-12	172336	0
rs2305641	rs113646454	12	69528059	C	T	1.76003e-12	118738	0
rs2305641	rs75190699	12	69706357	G	A	1.75512e-12	59560	0
rs2305641	rs6581858	12	69534417	C	T	1.7461e-12	112380	0
rs2305641	rs79353345	12	69648193	T	C	1.74069e-12	1396	0
rs2305641	rs112499095	12	69586719	C	T	1.73427e-12	60078	0
rs2305641	rs112765453	12	69487709	A	G	1.73065e-12	159088	0
rs2305641	rs187137839	12	69740467	C	T	1.72699e-12	93670	0
rs2305641	rs143627313	12	69546738	A	G	1.72371e-12	100059	0
rs2305641	rs113538575	12	69519424	G	A	1.71048e-12	127373	0
rs2305641	rs141785521	12	69571094	G	A	1.70821e-12	75703	0
rs2305641	rs73133820	12	69500340	G	T	1.70398e-12	146457	0
rs2305641	rs142314484	12	69684191	A	G	1.69982e-12	37394	0
rs2305641	rs74800650	12	69504672	G	A	1.68844e-12	142125	0
rs2305641	rs73133817	12	69500330	C	A	1.67922e-12	146467	0
rs2305641	rs117755759	12	69601845	G	T	1.6754e-12	44952	0
rs2305641	rs117295963	12	69612250	G	A	1.67404e-12	34547	0
rs2305641	rs61928710	12	69508874	C	A	1.66922e-12	137923	0
rs2305641	rs61927201	12	69811006	T	C	1.66917e-12	164209	0
rs2305641	rs79089707	12	69483185	G	T	1.66597e-12	163612	0
rs2305641	rs112101471	12	69411306	A	C	1.6641e-12	235491	0
rs2305641	rs117009667	12	69626557	G	A	1.65448e-12	20240	0
rs2305641	rs140353377	12	69434642	A	G	1.64927e-12	212155	0
rs2305641	rs78589938	12	69643151	A	G	1.63936e-12	3646	0
rs2305641	rs112822931	12	69514890	C	T	1.62825e-12	131907	0
rs2305641	rs17813263	12	69481381	T	C	1.6258e-12	165416	0
rs2305641	rs111905884	12	69526454	C	T	1.62499e-12	120343	0
rs2305641	rs118002152	12	69413408	G	A	1.62357e-12	233389	0
rs2305641	rs10431514	12	69518950	C	T	1.6177e-12	127847	0
rs2305641	rs143226387	12	69868107	G	A	1.6069e-12	221310	0
rs2305641	rs67362167	12	69414812	G	A	1.60448e-12	231985	0
rs2305641	rs113377767	12	69521331	G	A	1.60269e-12	125466	0
rs2305641	rs76657872	12	69575074	T	G	1.60017e-12	71723	0
rs2305641	rs80174150	12	69471387	G	A	1.59438e-12	175410	0
rs2305641	rs11177450	12	69407576	T	C	1.59325e-12	239221	0
rs2305641	rs116959514	12	69503321	G	A	1.57092e-12	143476	0
rs2305641	rs144641360	12	69609563	C	T	1.56381e-12	37234	0
rs2305641	rs4761256	12	69583576	C	T	1.55886e-12	63221	0
rs2305641	rs74101035	12	69430456	T	G	1.55706e-12	216341	0
rs2305641	rs141250415	12	69522470	C	T	1.55609e-12	124327	0
rs2305641	rs147491902	12	69655444	T	G	1.55362e-12	8647	0
rs2305641	rs7306357	12	69494970	G	A	1.55007e-12	151827	0
rs2305641	rs142909920	12	69796023	G	A	1.54921e-12	149226	0
rs2305641	rs75324555	12	69522679	C	T	1.54813e-12	124118	0
rs2305641	rs12367448	12	69581222	C	A	1.54341e-12	65575	0
rs2305641	rs7398135	12	69529089	A	C	1.53319e-12	117708	0
rs2305641	rs11177542	12	69586585	G	A	1.52807e-12	60212	0
rs2305641	rs12315302	12	69576646	A	G	1.52165e-12	70151	0
rs2305641	rs76647348	12	69690515	T	G	1.51669e-12	43718	0
rs2305641	rs12369822	12	69417043	T	C	1.51564e-12	229754	0
rs2305641	rs61928692	12	69493668	T	C	1.50565e-12	153129	0
rs2305641	rs7968619	12	69542338	C	T	1.49162e-12	104459	0
rs2305641	rs10878896	12	69403480	G	A	1.48804e-12	243317	0
rs2305641	rs117681127	12	69436685	C	T	1.48162e-12	210112	0
rs2305641	rs145431693	12	69773743	A	G	1.47795e-12	126946	0
rs2305641	rs12304163	12	69412317	C	T	1.47323e-12	234480	0
rs2305641	rs61928701	12	69502995	T	C	1.45935e-12	143802	0
rs2305641	rs118053847	12	69679635	T	C	1.44967e-12	32838	0
rs2305641	rs139103115	12	69444417	A	G	1.44938e-12	202380	0
rs2305641	rs147630994	12	69798700	C	A	1.44725e-12	151903	0
rs2305641	rs77313318	12	69593181	C	T	1.44535e-12	53616	0
rs2305641	rs7307665	12	69570752	C	T	1.44385e-12	76045	0
rs2305641	rs61926935	12	69621755	C	T	1.4436e-12	25042	0
rs2305641	rs10784757	12	69508022	C	A	1.4355e-12	138775	0
rs2305641	rs6581852	12	69504295	A	C	1.43082e-12	142502	0
rs2305641	rs142683380	12	69599056	G	A	1.42882e-12	47741	0
rs2305641	rs6581884	12	69601179	T	C	1.42765e-12	45618	0
rs2305641	rs61928697	12	69501087	G	A	1.42745e-12	145710	0
rs2305641	rs75998698	12	69449943	G	A	1.42682e-12	196854	0
rs2305641	rs6650230	12	69528654	C	T	1.42488e-12	118143	0
rs2305641	rs61927202	12	69811049	T	C	1.42434e-12	164252	0
rs2305641	rs17813371	12	69821414	A	G	1.42429e-12	174617	0
rs2305641	rs6581891	12	69813215	T	C	1.42315e-12	166418	0
rs2305641	rs118042460	12	69810503	G	A	1.42021e-12	163706	0
rs2305641	rs4761165	12	69536372	A	G	1.41225e-12	110425	0
rs2305641	rs117775127	12	69542290	G	A	1.41204e-12	104507	0
rs2305641	rs151193156	12	69502662	G	A	1.40846e-12	144135	0
rs2305641	rs4078433	12	69617566	C	T	1.40445e-12	29231	0
rs2305641	rs75607157	12	69699035	G	A	1.39746e-12	52238	0
rs2305641	rs74925225	12	69537953	A	C	1.38439e-12	108844	0
rs2305641	rs6581854	12	69508439	C	T	1.38307e-12	138358	0
rs2305641	rs11613316	12	69540232	A	G	1.38201e-12	106565	0
rs2305641	rs7967966	12	69508497	T	C	1.37889e-12	138300	0
rs2305641	rs6581853	12	69508376	C	T	1.37856e-12	138421	0
rs2305641	rs73135937	12	69527057	T	C	1.37748e-12	119740	0
rs2305641	rs61928703	12	69503376	A	G	1.37617e-12	143421	0
rs2305641	rs113027987	12	69725384	A	G	1.37379e-12	78587	0
rs2305641	rs139097469	12	69618193	C	T	1.37241e-12	28604	0
rs2305641	rs61927231	12	69895491	G	A	1.37202e-12	248694	0
rs2305641	rs141024087	12	69547394	G	T	1.36841e-12	99403	0
rs2305641	rs12321157	12	69528560	T	G	1.36729e-12	118237	0
rs2305641	rs35079916	12	69535894	C	A	1.36471e-12	110903	0
rs2305641	rs149382118	12	69579449	G	A	1.36433e-12	67348	0
rs2305641	rs55675620	12	69473678	G	A	1.36023e-12	173119	0
rs2305641	rs78415808	12	69799895	A	G	1.35998e-12	153098	0
rs2305641	rs11608796	12	69539233	G	T	1.35817e-12	107564	0
rs2305641	rs61929063	12	69687389	A	G	1.35668e-12	40592	0
rs2305641	rs73134277	12	69807804	A	G	1.35576e-12	161007	0
rs2305641	rs79157357	12	69528435	G	T	1.35489e-12	118362	0
rs2305641	rs117563312	12	69550488	G	A	1.35338e-12	96309	0
rs2305641	rs77504664	12	69608486	C	T	1.35314e-12	38311	0
rs2305641	rs6581874	12	69583415	C	T	1.35306e-12	63382	0
rs2305641	rs117114470	12	69416111	A	G	1.35231e-12	230686	0
rs2305641	rs7961186	12	69510615	C	T	1.35029e-12	136182	0
rs2305641	rs10878940	12	69592214	C	T	1.34841e-12	54583	0
rs2305641	rs142944156	12	69585779	G	A	1.34721e-12	61018	0
rs2305641	rs148901751	12	69620292	G	T	1.34687e-12	26505	0
rs2305641	rs77432222	12	69689775	A	G	1.34668e-12	42978	0
rs2305641	rs139282052	12	69524763	G	A	1.34647e-12	122034	0
rs2305641	rs12309492	12	69515646	C	T	1.3446e-12	131151	0
rs2305641	rs11532486	12	69535444	C	T	1.34438e-12	111353	0
rs2305641	rs7485050	12	69509329	G	T	1.34402e-12	137468	0
rs2305641	rs11612226	12	69538229	A	G	1.34218e-12	108568	0
rs2305641	rs77683918	12	69539554	G	A	1.34184e-12	107243	0
rs2305641	rs7976909	12	69528105	T	C	1.33888e-12	118692	0
rs2305641	rs7133200	12	69503521	C	T	1.33886e-12	143276	0
rs2305641	rs11177510	12	69521088	C	A	1.33618e-12	125709	0
rs2305641	rs76225480	12	69506084	A	G	1.33485e-12	140713	0
rs2305641	rs73135919	12	69524407	G	T	1.33371e-12	122390	0
rs2305641	rs7137447	12	69504520	C	T	1.33322e-12	142277	0
rs2305641	rs12370028	12	69893064	A	G	1.33106e-12	246267	0
rs2305641	rs11177509	12	69520523	C	T	1.33025e-12	126274	0
rs2305641	rs139107414	12	69469180	G	A	1.33018e-12	177617	0
rs2305641	rs116878496	12	69520410	C	A	1.32721e-12	126387	0
rs2305641	rs10784766	12	69538584	A	G	1.32709e-12	108213	0
rs2305641	rs11177508	12	69519898	C	T	1.32241e-12	126899	0
rs2305641	rs67569552	12	69492966	T	G	1.32227e-12	153831	0
rs2305641	rs10878955	12	69677124	C	A	1.00973e-25	30327	0
rs2305641	rs575627	12	69668934	C	T	1.16363e-26	22137	0
rs2305641	rs605484	12	69671441	G	A	1.01474e-27	24644	0
rs2305641	rs9669130	12	69675547	A	G	3.76194e-28	28750	0
rs2305641	rs588882	12	69670096	A	G	1.27191e-28	23299	0
rs2305641	rs4363654	12	69691308	C	T	5.26011e-29	44511	0
rs2305641	rs12368406	12	69643321	C	T	1.35938e-29	3476	0
rs2305641	rs7135981	12	69627163	G	A	2.75924e-30	19634	0
rs2305641	rs11520169	12	69624287	C	T	1.86843e-30	22510	0
rs2305641	rs10878945	12	69638298	T	C	1.17701e-30	8499	0
rs2305641	rs1026331	12	69639238	T	G	4.11161e-31	7559	0
rs2305641	rs10878944	12	69618417	C	T	4.55716e-32	28380	0
rs2305641	rs11177566	12	69630911	A	C	1.48358e-32	15886	0
rs2305641	rs10784770	12	69619851	A	G	2.34489e-33	26946	0
rs2305641	rs10748126	12	69620539	A	G	1.87579e-33	26258	0
rs2305641	rs6581887	12	69619392	A	G	9.89027e-34	27405	0
rs2305641	rs6581886	12	69615090	T	C	8.41441e-35	31707	0
rs2305641	rs998022	12	69669225	G	A	4.41715e-45	22428	0
rs2306526	rs11657403	17	76675803	G	A	0.742996	122433	1
rs2306526	rs2306526	17	76798362	C	T	0.231566	126	1
rs2306526	rs9895025	17	76728720	C	T	0.222293	69516	2
rs2306526	rs112307169	17	76726515	G	A	0.0122345	71721	0
rs2306526	rs931226	17	76820580	T	C	0.00553436	22344	2
rs2306526	rs8070990	17	76731920	C	T	0.00543334	66316	0
rs2306526	rs7217916	17	76769434	A	G	0.00448548	28802	0
rs2306526	rs7220955	17	76700063	G	A	0.0028252	98173	0
rs2306526	rs61436076	17	77029266	G	A	0.00269322	231030	2
rs2306526	rs116539064	17	77018400	C	T	0.0019068	220164	2
rs2306526	rs6501275	17	77034441	G	T	0.00126653	236205	2
rs2306526	rs4789855	17	76931042	G	A	0.00120647	132806	2
rs2306526	rs55646445	17	76884488	C	T	0.00118156	86252	2
rs2306526	rs9896451	17	76644026	A	G	0.00112203	154210	2
rs2306526	rs752811	17	76573316	G	A	0.000917897	224920	2
rs2306526	rs7221565	17	76924846	T	C	0.000868456	126610	2
rs2306526	rs6501250	17	76808726	T	C	0.00080402	10490	0
rs2306526	rs72852336	17	76943421	A	G	0.0007207	145185	2
rs2306526	rs77801945	17	76999947	C	A	0.000715665	201711	2
rs2306526	rs62063353	17	77038216	C	T	0.000703486	239980	2
rs2306526	rs4789931	17	76926392	C	T	0.000690228	128156	2
rs2306526	rs116884050	17	77021308	T	C	0.000666466	223072	2
rs2306526	rs62063350	17	77037163	C	T	0.00066221	238927	2
rs2306526	rs7213410	17	77030577	T	C	0.000626242	232341	2
rs2306526	rs8069719	17	76948201	T	C	0.000602084	149965	2
rs2306526	rs59824781	17	77037589	G	A	0.000552508	239353	2
rs2306526	rs62063354	17	77038300	G	A	0.000522308	240064	2
rs2306526	rs9915681	17	76925985	T	C	0.000490186	127749	2
rs2306526	rs56358270	17	77026743	G	A	0.000490044	228507	2
rs2306526	rs4789929	17	76928296	T	C	0.000471748	130060	2
rs2306526	rs4789919	17	76942997	A	G	0.000437056	144761	2
rs2306526	rs9893268	17	76932371	G	A	0.000425888	134135	2
rs2306526	rs2009186	17	76870693	G	T	0.000397953	72457	2
rs2306526	rs12453978	17	76928209	G	A	0.000395231	129973	2
rs2306526	rs4796820	17	76836528	A	G	0.000391967	38292	2
rs2306526	rs75227436	17	76999938	T	C	0.000387874	201702	2
rs2306526	rs61745194	17	76548866	C	T	0.000374097	249370	2
rs2306526	rs11867825	17	76936352	G	A	0.000370887	138116	2
rs2306526	rs11652571	17	76629761	G	T	0.000361083	168475	2
rs2306526	rs117080175	17	76641895	C	A	0.000346951	156341	2
rs2306526	rs894968	17	76567707	T	C	0.000341589	230529	2
rs2306526	rs79375870	17	76921779	G	T	0.000324458	123543	2
rs2306526	rs11077395	17	76778740	T	C	0.000320984	19496	2
rs2306526	rs62076471	17	77031615	C	T	0.000310793	233379	2
rs2306526	rs35273233	17	76814782	G	A	0.000306542	16546	2
rs2306526	rs72852332	17	76941377	A	G	0.000302029	143141	2
rs2306526	rs7406652	17	76605122	T	C	0.000299524	193114	2
rs2306526	rs2277698	17	76867017	C	T	0.000280504	68781	2
rs2306526	rs8179093	17	76921764	G	T	0.000280486	123528	2
rs2306526	rs113879522	17	76897825	G	A	0.000280478	99589	2
rs2306526	rs60444741	17	76926545	G	A	0.000277546	128309	2
rs2306526	rs4969153	17	76594338	G	T	0.0002349	203898	2
rs2306526	rs9898050	17	76908217	A	G	0.000232503	109981	2
rs2306526	rs9903328	17	76942794	G	T	0.000226374	144558	2
rs2306526	rs56305453	17	76872482	T	C	0.000223562	74246	2
rs2306526	rs6416835	17	76909235	A	G	0.00021973	110999	2
rs2306526	rs57816430	17	76905822	G	A	0.000219204	107586	2
rs2306526	rs116448514	17	76895401	C	T	0.000208964	97165	2
rs2306526	rs7221314	17	76758251	A	G	0.000206742	39985	2
rs2306526	rs9889410	17	76878980	G	A	0.000206731	80744	2
rs2306526	rs35435268	17	77043894	C	T	0.000198081	245658	2
rs2306526	rs149264522	17	76691020	G	A	0.000192992	107216	2
rs2306526	rs7216022	17	76939509	T	C	0.000192895	141273	2
rs2306526	rs35035542	17	77044046	G	A	0.000189401	245810	2
rs2306526	rs116961552	17	76927035	C	T	0.000188047	128799	2
rs2306526	rs11651473	17	76588605	G	T	0.000179938	209631	2
rs2306526	rs34121152	17	76802344	C	T	0.000179894	4108	2
rs2306526	rs113884354	17	76920708	G	A	0.000179286	122472	2
rs2306526	rs117542112	17	76887344	C	T	0.000175284	89108	2
rs2306526	rs142528600	17	76976334	C	T	0.000172284	178098	2
rs2306526	rs62063762	17	77042146	C	T	0.000168014	243910	2
rs2306526	rs3744793	17	76817090	C	T	0.00016585	18854	2
rs2306526	rs11077399	17	76864175	A	G	0.000165791	65939	2
rs2306526	rs9896206	17	76643913	A	G	0.000164952	154323	2
rs2306526	rs9913316	17	76608951	G	A	0.000164911	189285	2
rs2306526	rs7503685	17	76658257	G	T	0.000163907	139979	2
rs2306526	rs4789928	17	76928344	T	C	0.000160372	130108	2
rs2306526	rs7501823	17	76953179	G	T	0.00015627	154943	2
rs2306526	rs192805562	17	76719357	A	G	0.000151932	78879	2
rs2306526	rs143665684	17	76779966	G	A	0.000147806	18270	2
rs2306526	rs9912418	17	76894480	T	C	0.000147752	96244	2
rs2306526	rs35875404	17	76872203	C	T	0.00014682	73967	0
rs2306526	rs62075588	17	76802416	C	T	0.000143703	4180	2
rs2306526	rs12453537	17	76864815	G	A	0.000141801	66579	2
rs2306526	rs9899295	17	76588684	A	G	0.000137091	209552	2
rs2306526	rs35115846	17	77020808	A	G	0.000135591	222572	2
rs2306526	rs7211645	17	76803956	C	T	0.000133439	5720	2
rs2306526	rs111475757	17	77044475	G	A	0.000131925	246239	0
rs2306526	rs7502694	17	76940172	C	A	0.00012885	141936	2
rs2306526	rs8065523	17	76555010	G	A	0.00012646	243226	2
rs2306526	rs3744169	17	76991418	T	C	0.000123548	193182	0
rs2306526	rs8067809	17	77035607	C	T	0.000122523	237371	2
rs2306526	rs62075562	17	76677382	T	C	0.000119896	120854	0
rs2306526	rs62644887	17	77039257	G	A	0.000119843	241021	0
rs2306526	rs10852714	17	76657967	T	C	0.000114495	140269	0
rs2306526	rs62074431	17	76931211	G	A	0.000112791	132975	0
rs2306526	rs8071100	17	76783078	T	G	0.000110381	15158	0
rs2306526	rs9890542	17	76895431	A	C	0.000109401	97195	0
rs2306526	rs4789860	17	76898633	T	C	0.000108583	100397	0
rs2306526	rs79484653	17	76872574	T	C	0.000107999	74338	0
rs2306526	rs12453433	17	76894415	G	A	0.000105874	96179	0
rs2306526	rs2054624	17	76802098	C	T	0.000105734	3862	0
rs2306526	rs11653211	17	76584508	G	A	0.000104816	213728	0
rs2306526	rs9909010	17	76860473	T	C	9.92006e-05	62237	0
rs2306526	rs9894631	17	76640691	C	T	9.81306e-05	157545	0
rs2306526	rs62075626	17	76814400	A	G	9.80355e-05	16164	0
rs2306526	rs9902885	17	76902009	A	G	9.7555e-05	103773	0
rs2306526	rs6501267	17	76907461	A	G	9.50566e-05	109225	0
rs2306526	rs140673935	17	76976650	G	A	9.44174e-05	178414	0
rs2306526	rs3744790	17	76893135	C	T	9.29181e-05	94899	0
rs2306526	rs7218237	17	76871638	G	T	9.27459e-05	73402	0
rs2306526	rs9896716	17	76634887	T	G	9.06784e-05	163349	0
rs2306526	rs11868442	17	76872159	C	T	9.00065e-05	73923	0
rs2306526	rs117039140	17	76732939	C	T	8.98026e-05	65297	0
rs2306526	rs111526614	17	76962761	C	T	8.95051e-05	164525	0
rs2306526	rs12453469	17	76864594	C	A	8.88546e-05	66358	0
rs2306526	rs11077383	17	76597421	C	T	8.81789e-05	200815	0
rs2306526	rs117839596	17	76926169	G	A	8.69142e-05	127933	0
rs2306526	rs117422386	17	76725309	C	A	8.68914e-05	72927	0
rs2306526	rs35424237	17	76971226	A	G	8.66915e-05	172990	0
rs2306526	rs1530433	17	76559768	T	C	8.37396e-05	238468	0
rs2306526	rs73999181	17	76634051	G	A	8.29133e-05	164185	0
rs2306526	rs6501265	17	76906085	A	C	8.22854e-05	107849	0
rs2306526	rs67046441	17	77002142	A	C	8.13626e-05	203906	0
rs2306526	rs72849521	17	76804886	G	A	8.13624e-05	6650	0
rs2306526	rs4789936	17	76897974	C	T	8.1058e-05	99738	0
rs2306526	rs8072144	17	76904886	A	G	7.91894e-05	106650	0
rs2306526	rs10852712	17	76572140	T	C	7.90623e-05	226096	0
rs2306526	rs113932031	17	76668886	T	C	7.87727e-05	129350	0
rs2306526	rs6501266	17	76907353	T	C	7.761e-05	109117	0
rs2306526	rs7222131	17	76816199	G	A	7.67559e-05	17963	0
rs2306526	rs35881190	17	76906367	C	T	7.53705e-05	108131	0
rs2306526	rs149745437	17	76976730	C	T	7.45532e-05	178494	0
rs2306526	rs17736589	17	76737118	A	G	7.43738e-05	61118	0
rs2306526	rs72848526	17	76633894	C	A	7.31752e-05	164342	0
rs2306526	rs112060249	17	76882764	G	A	7.28779e-05	84528	0
rs2306526	rs78723032	17	76919648	A	G	7.28246e-05	121412	0
rs2306526	rs11077380	17	76575818	A	G	7.21141e-05	222418	0
rs2306526	rs79348389	17	76551825	A	G	7.11567e-05	246411	0
rs2306526	rs79231807	17	76588701	G	A	7.04151e-05	209535	0
rs2306526	rs9906020	17	76608360	C	T	6.99184e-05	189876	0
rs2306526	rs56352914	17	76928556	G	A	6.86607e-05	130320	0
rs2306526	rs112855463	17	76670738	C	T	6.75558e-05	127498	0
rs2306526	rs7219932	17	77005693	T	C	6.65644e-05	207457	0
rs2306526	rs11869262	17	76931504	A	G	6.60272e-05	133268	0
rs2306526	rs111654265	17	76887432	C	A	6.57673e-05	89196	0
rs2306526	rs139258475	17	76966772	G	A	6.5314e-05	168536	0
rs2306526	rs12940501	17	76564702	T	G	6.52291e-05	233534	0
rs2306526	rs11656626	17	76680086	A	G	6.48232e-05	118150	0
rs2306526	rs62076467	17	77013636	G	A	6.43098e-05	215400	0
rs2306526	rs117389925	17	76816549	G	A	6.40999e-05	18313	0
rs2306526	rs11654470	17	76877331	T	C	6.3888e-05	79095	0
rs2306526	rs6501259	17	76899630	C	T	6.35543e-05	101394	0
rs2306526	rs7502916	17	76901633	A	C	6.33334e-05	103397	0
rs2306526	rs4789859	17	76905251	A	G	6.30328e-05	107015	0
rs2306526	rs12947381	17	76653333	A	G	6.28653e-05	144903	0
rs2306526	rs9302886	17	76896568	A	G	6.20723e-05	98332	0
rs2306526	rs9895994	17	76870972	G	A	6.20238e-05	72736	0
rs2306526	rs139678865	17	76877067	G	A	6.19438e-05	78831	0
rs2306526	rs12936067	17	76870785	A	G	6.18878e-05	72549	0
rs2306526	rs11077382	17	76585513	C	A	6.00143e-05	212723	0
rs2306526	rs12944401	17	76607728	C	T	5.88675e-05	190508	0
rs2306526	rs747423	17	76784781	C	T	5.85157e-05	13455	0
rs2306526	rs62063760	17	77041619	G	A	5.7372e-05	243383	0
rs2306526	rs12945332	17	76644196	A	G	5.73451e-05	154040	0
rs2306526	rs3744180	17	77016317	C	T	5.68481e-05	218081	0
rs2306526	rs111585196	17	76704065	G	A	5.67619e-05	94171	0
rs2306526	rs74802261	17	76735812	G	A	5.66075e-05	62424	0
rs2306526	rs1562099	17	76569189	C	T	5.65355e-05	229047	0
rs2306526	rs145329239	17	76888360	A	G	5.64105e-05	90124	0
rs2306526	rs79879262	17	76550046	C	T	5.54366e-05	248190	0
rs2306526	rs8075269	17	76657012	T	C	5.54295e-05	141224	0
rs2306526	rs113518775	17	76726992	T	C	5.53503e-05	71244	0
rs2306526	rs4239273	17	76748806	T	C	5.48439e-05	49430	0
rs2306526	rs78875511	17	76975239	A	G	5.41723e-05	177003	0
rs2306526	rs77891489	17	77001890	C	T	5.29505e-05	203654	0
rs2306526	rs59573630	17	76912690	G	A	5.29502e-05	114454	0
rs2306526	rs7221794	17	76979729	G	A	5.28702e-05	181493	0
rs2306526	rs7215100	17	76691840	A	G	5.22638e-05	106396	0
rs2306526	rs117771294	17	76967348	A	G	5.1784e-05	169112	0
rs2306526	rs118080492	17	76912872	G	A	5.14314e-05	114636	0
rs2306526	rs4789934	17	76911536	G	A	5.12139e-05	113300	0
rs2306526	rs11651476	17	76984735	C	A	4.99868e-05	186499	0
rs2306526	rs79488572	17	76597065	T	C	4.92811e-05	201171	0
rs2306526	rs4969191	17	76568020	C	A	4.90999e-05	230216	0
rs2306526	rs11654527	17	76703516	G	T	4.87471e-05	94720	0
rs2306526	rs116980189	17	76793005	C	T	4.84504e-05	5231	0
rs2306526	rs12942185	17	76906611	C	T	4.82937e-05	108375	0
rs2306526	rs112124727	17	76895786	G	A	4.81224e-05	97550	0
rs2306526	rs4969192	17	76573642	C	T	4.79362e-05	224594	0
rs2306526	rs9895721	17	76678940	T	C	4.77367e-05	119296	0
rs2306526	rs8080293	17	76881428	A	G	4.74599e-05	83192	0
rs2306526	rs4789921	17	76939619	T	C	4.72635e-05	141383	0
rs2306526	rs2166097	17	76594039	G	A	4.723e-05	204197	0
rs2306526	rs4073173	17	76935742	A	G	4.68888e-05	137506	0
rs2306526	rs77151699	17	76895892	C	T	4.67219e-05	97656	0
rs2306526	rs74949399	17	76990802	C	T	4.61205e-05	192566	0
rs2306526	rs145139967	17	76653261	A	G	4.60771e-05	144975	0
rs2306526	rs57567002	17	76552364	T	C	4.5779e-05	245872	0
rs2306526	rs17730406	17	76587158	G	A	4.56849e-05	211078	0
rs2306526	rs4969200	17	76595904	T	C	4.55078e-05	202332	0
rs2306526	rs4796819	17	76836414	G	A	4.47157e-05	38178	0
rs2306526	rs113487865	17	76908399	G	A	4.46102e-05	110163	0
rs2306526	rs56022304	17	76926655	C	T	4.44757e-05	128419	0
rs2306526	rs7503451	17	76618811	A	G	4.43034e-05	179425	0
rs2306526	rs72848533	17	76637482	G	A	4.4236e-05	160754	0
rs2306526	rs62075923	17	76554114	A	G	4.35647e-05	244122	0
rs2306526	rs9916443	17	76943901	C	T	4.32769e-05	145665	0
rs2306526	rs114643488	17	77047607	C	T	4.3035e-05	249371	0
rs2306526	rs138370060	17	76876492	G	A	4.30098e-05	78256	0
rs2306526	rs4796796	17	76614120	C	T	4.21971e-05	184116	0
rs2306526	rs12949048	17	76653624	G	A	4.20789e-05	144612	0
rs2306526	rs78222748	17	76914684	C	T	4.19154e-05	116448	0
rs2306526	rs4789904	17	76992511	C	T	4.11024e-05	194275	0
rs2306526	rs7220164	17	76604728	A	G	4.05995e-05	193508	0
rs2306526	rs11650362	17	76647106	G	A	4.05795e-05	151130	0
rs2306526	rs16971588	17	76587367	G	A	4.00987e-05	210869	0
rs2306526	rs8065235	17	76628506	A	G	3.92279e-05	169730	0
rs2306526	rs62075625	17	76811089	G	A	3.91027e-05	12853	0
rs2306526	rs111764260	17	76908441	C	T	3.84254e-05	110205	0
rs2306526	rs9894449	17	76670811	A	C	3.83008e-05	127425	0
rs2306526	rs112354604	17	76885586	T	C	3.82884e-05	87350	0
rs2306526	rs17739056	17	76995205	T	C	3.82494e-05	196969	0
rs2306526	rs60262664	17	76629114	T	C	3.8032e-05	169122	0
rs2306526	rs8071566	17	76895848	G	A	3.80038e-05	97612	0
rs2306526	rs62063358	17	77040794	C	T	3.79122e-05	242558	0
rs2306526	rs4969204	17	76597976	C	T	3.78699e-05	200260	0
rs2306526	rs74343740	17	77001500	A	G	3.78618e-05	203264	0
rs2306526	rs117303324	17	76764845	T	C	3.75542e-05	33391	0
rs2306526	rs7208764	17	76613241	A	G	3.68957e-05	184995	0
rs2306526	rs62075928	17	76557433	C	T	3.68741e-05	240803	0
rs2306526	rs8078162	17	76963422	T	C	3.6773e-05	165186	0
rs2306526	rs12603522	17	76589565	T	C	3.63673e-05	208671	0
rs2306526	rs111981689	17	76990635	C	T	3.59404e-05	192399	0
rs2306526	rs16971539	17	76556616	A	G	3.58843e-05	241620	0
rs2306526	rs76247846	17	77001491	A	C	3.58063e-05	203255	0
rs2306526	rs4789907	17	76964309	G	A	3.56921e-05	166073	0
rs2306526	rs112832453	17	76983497	G	A	3.49633e-05	185261	0
rs2306526	rs4969171	17	76554147	A	G	3.49014e-05	244089	0
rs2306526	rs62074542	17	76668318	C	T	3.48004e-05	129918	0
rs2306526	rs11077387	17	76626300	C	T	3.47265e-05	171936	0
rs2306526	rs35653378	17	76873526	G	A	3.45681e-05	75290	0
rs2306526	rs142123775	17	76553593	C	T	3.41162e-05	244643	0
rs2306526	rs7222639	17	76958759	C	T	3.40271e-05	160523	0
rs2306526	rs12603524	17	76589621	T	G	3.37291e-05	208615	0
rs2306526	rs111805955	17	76829386	C	T	3.37195e-05	31150	0
rs2306526	rs9910295	17	76612445	G	T	3.37136e-05	185791	0
rs2306526	rs9635663	17	76561038	A	G	3.35708e-05	237198	0
rs2306526	rs60526775	17	76589004	T	C	3.34837e-05	209232	0
rs2306526	rs8076003	17	76587261	C	T	3.34712e-05	210975	0
rs2306526	rs9907725	17	76916474	T	C	3.34584e-05	118238	0
rs2306526	rs34691953	17	76836331	C	T	3.33193e-05	38095	0
rs2306526	rs62075634	17	76825654	G	A	3.27027e-05	27418	0
rs2306526	rs8073280	17	76568651	C	T	3.2604e-05	229585	0
rs2306526	rs12603442	17	76589184	T	C	3.24297e-05	209052	0
rs2306526	rs4861	17	76988192	C	T	3.18313e-05	189956	0
rs2306526	rs4969152	17	76593824	T	C	3.18226e-05	204412	0
rs2306526	rs9898458	17	76908294	C	T	3.17456e-05	110058	0
rs2306526	rs73999313	17	76905619	C	A	3.16006e-05	107383	0
rs2306526	rs56029762	17	76553341	A	G	3.15183e-05	244895	0
rs2306526	rs12950372	17	76653494	T	C	3.13582e-05	144742	0
rs2306526	rs72848560	17	76668915	G	A	3.11406e-05	129321	0
rs2306526	rs11650342	17	76647296	A	C	3.06964e-05	150940	0
rs2306526	rs7220798	17	76905693	G	A	3.03921e-05	107457	0
rs2306526	rs113094786	17	76694100	C	T	3.03323e-05	104136	0
rs2306526	rs76745100	17	77002097	A	G	3.01927e-05	203861	0
rs2306526	rs78714059	17	76894038	T	C	3.01816e-05	95802	0
rs2306526	rs34942994	17	76873697	C	T	2.99872e-05	75461	0
rs2306526	rs12945936	17	76637103	C	T	2.97335e-05	161133	0
rs2306526	rs62075631	17	76823684	C	T	2.96116e-05	25448	0
rs2306526	rs7217022	17	76626826	A	G	2.95908e-05	171410	0
rs2306526	rs75231587	17	76899479	C	T	2.94993e-05	101243	0
rs2306526	rs1473313	17	76560563	A	G	2.93338e-05	237673	0
rs2306526	rs143701541	17	76823425	G	T	2.92912e-05	25189	0
rs2306526	rs7208101	17	76649406	T	C	2.91837e-05	148830	0
rs2306526	rs3786143	17	76869473	C	A	2.9167e-05	71237	0
rs2306526	rs8065663	17	76609329	G	A	2.9126e-05	188907	0
rs2306526	rs9916673	17	76943971	C	T	2.9087e-05	145735	0
rs2306526	rs7207605	17	76649782	C	T	2.90684e-05	148454	0
rs2306526	rs7209674	17	76651520	T	C	2.90434e-05	146716	0
rs2306526	rs61757572	17	76808935	C	T	2.88485e-05	10699	0
rs2306526	rs6501234	17	76646218	T	C	2.87685e-05	152018	0
rs2306526	rs8064574	17	76584494	G	A	2.86278e-05	213742	0
rs2306526	rs4789933	17	76923426	C	T	2.84024e-05	125190	0
rs2306526	rs7214046	17	76586239	G	A	2.82969e-05	211997	0
rs2306526	rs12936377	17	76555379	G	A	2.80458e-05	242857	0
rs2306526	rs55925734	17	76699587	C	T	2.80209e-05	98649	0
rs2306526	rs4796821	17	76625046	A	G	2.794e-05	173190	0
rs2306526	rs12950719	17	76639714	G	A	2.78268e-05	158522	0
rs2306526	rs7501592	17	76619883	G	A	2.77653e-05	178353	0
rs2306526	rs117121634	17	77029777	C	T	2.75204e-05	231541	0
rs2306526	rs150762586	17	76754406	C	T	2.73953e-05	43830	0
rs2306526	rs7220979	17	76604450	T	C	2.73007e-05	193786	0
rs2306526	rs12951733	17	76569056	G	T	2.72709e-05	229180	0
rs2306526	rs76926101	17	76554443	G	A	2.72184e-05	243793	0
rs2306526	rs7216027	17	76656339	A	G	2.71666e-05	141897	0
rs2306526	rs1473312	17	76560377	A	G	2.71223e-05	237859	0
rs2306526	rs118039212	17	76683619	C	T	2.71196e-05	114617	0
rs2306526	rs62075946	17	76578763	G	A	2.69812e-05	219473	0
rs2306526	rs8065392	17	76628548	C	T	2.68549e-05	169688	0
rs2306526	rs112214887	17	76667271	A	G	2.68033e-05	130965	0
rs2306526	rs9913994	17	76615955	T	G	2.66336e-05	182281	0
rs2306526	rs138041985	17	76914960	G	A	2.66155e-05	116724	0
rs2306526	rs62074408	17	76924480	G	A	2.66048e-05	126244	0
rs2306526	rs11658743	17	76873761	T	C	2.59793e-05	75525	0
rs2306526	rs4796822	17	76626616	C	T	2.59062e-05	171620	0
rs2306526	rs55941576	17	76553054	C	T	2.58341e-05	245182	0
rs2306526	rs116337613	17	77001936	T	G	2.57288e-05	203700	0
rs2306526	rs11652895	17	76559802	C	T	2.54684e-05	238434	0
rs2306526	rs7212320	17	76650340	C	T	2.53069e-05	147896	0
rs2306526	rs112065251	17	76893688	C	T	2.5273e-05	95452	0
rs2306526	rs894969	17	76573713	G	A	2.51099e-05	224523	0
rs2306526	rs11657683	17	76633412	C	T	2.50304e-05	164824	0
rs2306526	rs7207646	17	76649855	C	T	2.47495e-05	148381	0
rs2306526	rs35457230	17	76954822	G	A	2.45188e-05	156586	0
rs2306526	rs72851291	17	76923175	T	C	2.44712e-05	124939	0
rs2306526	rs7222767	17	76913010	C	T	2.42896e-05	114774	0
rs2306526	rs117765873	17	76640404	G	A	2.40062e-05	157832	0
rs2306526	rs6501236	17	76649804	C	T	2.40019e-05	148432	0
rs2306526	rs56264045	17	76663280	C	A	2.39053e-05	134956	0
rs2306526	rs73999380	17	77004439	C	T	2.37189e-05	206203	0
rs2306526	rs12453163	17	76963923	G	A	2.37107e-05	165687	0
rs2306526	rs12952382	17	76648711	G	T	2.34841e-05	149525	0
rs2306526	rs11077389	17	76631042	G	A	2.34464e-05	167194	0
rs2306526	rs67672445	17	76907899	G	A	2.33535e-05	109663	0
rs2306526	rs113942129	17	76808488	T	C	2.32983e-05	10252	0
rs2306526	rs9889754	17	76613148	G	T	2.32914e-05	185088	0
rs2306526	rs149181867	17	76940944	C	T	2.32566e-05	142708	0
rs2306526	rs58137319	17	76627716	A	C	2.32563e-05	170520	0
rs2306526	rs116735850	17	77037541	C	T	2.31398e-05	239305	0
rs2306526	rs12946458	17	76637136	G	A	2.30278e-05	161100	0
rs2306526	rs28634561	17	76978173	G	A	2.30195e-05	179937	0
rs2306526	rs11650504	17	76677744	C	T	2.29208e-05	120492	0
rs2306526	rs11654115	17	76551447	T	C	2.23376e-05	246789	0
rs2306526	rs11650386	17	76647362	A	G	2.21186e-05	150874	0
rs2306526	rs34794669	17	76901090	C	T	2.16932e-05	102854	0
rs2306526	rs12150246	17	76571975	C	T	2.15458e-05	226261	0
rs2306526	rs73398180	17	76589456	A	G	2.15215e-05	208780	0
rs2306526	rs11867523	17	76552367	A	G	2.09165e-05	245869	0
rs2306526	rs8073667	17	76568716	G	T	2.08711e-05	229520	0
rs2306526	rs115930978	17	77003160	A	G	2.0552e-05	204924	0
rs2306526	rs77156363	17	77001480	G	A	2.05111e-05	203244	0
rs2306526	rs62075632	17	76823935	G	A	2.04657e-05	25699	0
rs2306526	rs62075563	17	76683515	C	T	2.02541e-05	114721	0
rs2306526	rs62074405	17	76915622	G	A	2.02048e-05	117386	0
rs2306526	rs7209999	17	76894847	T	G	2.01835e-05	96611	0
rs2306526	rs62074360	17	76891395	C	T	1.99431e-05	93159	0
rs2306526	rs11870241	17	76556210	A	C	1.96854e-05	242026	0
rs2306526	rs4789856	17	76924604	T	C	1.95028e-05	126368	0
rs2306526	rs11652196	17	76714982	T	C	1.94639e-05	83254	0
rs2306526	rs112162421	17	76831010	T	C	1.92309e-05	32774	0
rs2306526	rs7209693	17	76579908	G	A	1.91742e-05	218328	0
rs2306526	rs116304803	17	77003805	A	G	1.90498e-05	205569	0
rs2306526	rs55691740	17	76622050	T	G	1.89324e-05	176186	0
rs2306526	rs75863206	17	76995628	G	A	1.87956e-05	197392	0
rs2306526	rs79433195	17	76861438	G	A	1.86996e-05	63202	0
rs2306526	rs4969149	17	76567910	G	A	1.86766e-05	230326	0
rs2306526	rs60266507	17	76614485	C	A	1.85257e-05	183751	0
rs2306526	rs11651207	17	76595131	G	A	1.84746e-05	203105	0
rs2306526	rs8079666	17	76929118	A	G	1.8383e-05	130882	0
rs2306526	rs9915230	17	76986663	C	T	1.83748e-05	188427	0
rs2306526	rs11870586	17	76905149	G	A	1.83293e-05	106913	0
rs2306526	rs117310418	17	76947761	G	A	1.83017e-05	149525	0
rs2306526	rs58180779	17	76628161	G	A	1.82763e-05	170075	0
rs2306526	rs12941216	17	76647569	A	G	1.82563e-05	150667	0
rs2306526	rs111356746	17	76702821	T	G	1.81941e-05	95415	0
rs2306526	rs11658299	17	76825722	T	C	1.81406e-05	27486	0
rs2306526	rs11653929	17	76655265	A	G	1.79402e-05	142971	0
rs2306526	rs112155852	17	77003935	C	T	1.79214e-05	205699	0
rs2306526	rs12937926	17	76572957	C	T	1.79103e-05	225279	0
rs2306526	rs55705008	17	76553064	A	G	1.78884e-05	245172	0
rs2306526	rs140917852	17	76904923	G	A	1.78084e-05	106687	0
rs2306526	rs78244445	17	77035881	A	G	1.77542e-05	237645	0
rs2306526	rs9905930	17	76859916	C	A	1.75938e-05	61680	0
rs2306526	rs11657256	17	76916134	G	A	1.75655e-05	117898	0
rs2306526	rs12936828	17	76997417	C	T	1.74705e-05	199181	0
rs2306526	rs7219862	17	76615243	C	A	1.74665e-05	182993	0
rs2306526	rs11651198	17	76595040	G	A	1.74501e-05	203196	0
rs2306526	rs117392224	17	76957170	G	A	1.74092e-05	158934	0
rs2306526	rs78338112	17	76585917	T	C	1.73733e-05	212319	0
rs2306526	rs117714280	17	76562622	A	G	1.7334e-05	235614	0
rs2306526	rs62074506	17	76645300	A	G	1.71849e-05	152936	0
rs2306526	rs117570724	17	77029573	G	A	1.70993e-05	231337	0
rs2306526	rs56197074	17	76552953	A	G	1.70033e-05	245283	0
rs2306526	rs150159524	17	76589018	G	A	1.69982e-05	209218	0
rs2306526	rs117169868	17	77018542	C	T	1.68712e-05	220306	0
rs2306526	rs9914264	17	76617967	C	T	1.67926e-05	180269	0
rs2306526	rs4969202	17	76597776	A	C	1.67041e-05	200460	0
rs2306526	rs35820493	17	76803263	G	A	1.66589e-05	5027	0
rs2306526	rs4969203	17	76597799	A	G	1.66408e-05	200437	0
rs2306526	rs7223022	17	76909677	C	A	1.66211e-05	111441	0
rs2306526	rs7503487	17	76648982	C	T	1.65116e-05	149254	0
rs2306526	rs73385261	17	76615170	T	C	1.64941e-05	183066	0
rs2306526	rs118048206	17	76624374	G	A	1.63523e-05	173862	0
rs2306526	rs28407600	17	76908054	G	A	1.63126e-05	109818	0
rs2306526	rs3803780	17	77045422	A	G	1.6256e-05	247186	0
rs2306526	rs62074409	17	76924690	C	T	1.6035e-05	126454	0
rs2306526	rs111563200	17	76896720	T	C	1.60065e-05	98484	0
rs2306526	rs71385973	17	76671997	A	G	1.59523e-05	126239	0
rs2306526	rs7503340	17	76618363	A	C	1.58503e-05	179873	0
rs2306526	rs117685473	17	76975555	G	A	1.58128e-05	177319	0
rs2306526	rs62075628	17	76817413	G	A	1.57823e-05	19177	0
rs2306526	rs150390217	17	76848959	C	T	1.57172e-05	50723	0
rs2306526	rs7210405	17	76646503	G	A	1.55466e-05	151733	0
rs2306526	rs11655955	17	76644573	C	T	1.54659e-05	153663	0
rs2306526	rs7209347	17	76650175	T	C	1.54353e-05	148061	0
rs2306526	rs118009080	17	77030776	C	T	1.53786e-05	232540	0
rs2306526	rs141521026	17	76659901	C	T	1.53423e-05	138335	0
rs2306526	rs141900855	17	76721747	C	T	1.48888e-05	76489	0
rs2306526	rs62063763	17	77046519	C	T	1.4752e-05	248283	0
rs2306526	rs11654693	17	76634713	T	C	1.46724e-05	163523	0
rs2306526	rs4789920	17	76940895	C	T	1.45052e-05	142659	0
rs2306526	rs117572189	17	76736496	T	C	1.44055e-05	61740	0
rs2306526	rs140965427	17	76999018	C	T	1.43236e-05	200782	0
rs2306526	rs114825017	17	77004186	G	A	1.43023e-05	205950	0
rs2306526	rs7217822	17	76627242	C	T	1.41057e-05	170994	0
rs2306526	rs4789927	17	76928396	C	A	1.40826e-05	130160	0
rs2306526	rs11658994	17	76655395	T	C	1.402e-05	142841	0
rs2306526	rs11656916	17	76592832	G	A	1.39745e-05	205404	0
rs2306526	rs117885497	17	76795247	A	C	1.39467e-05	2989	0
rs2306526	rs113870802	17	76910658	C	T	1.38885e-05	112422	0
rs2306526	rs11077384	17	76605903	C	T	1.38695e-05	192333	0
rs2306526	rs7217142	17	76591898	C	T	1.37964e-05	206338	0
rs2306526	rs59552976	17	76628283	C	T	1.37953e-05	169953	0
rs2306526	rs112005971	17	76621122	G	A	1.37127e-05	177114	0
rs2306526	rs752810	17	76573179	G	A	1.36701e-05	225057	0
rs2306526	rs7209655	17	76652181	C	T	1.36377e-05	146055	0
rs2306526	rs148501396	17	76590321	G	A	1.35737e-05	207915	0
rs2306526	rs12948530	17	76630730	C	A	1.34735e-05	167506	0
rs2306526	rs111521921	17	76883590	C	T	1.32457e-05	85354	0
rs2306526	rs9916773	17	76870618	C	A	1.3129e-05	72382	0
rs2306526	rs113714450	17	76951371	G	A	1.3101e-05	153135	0
rs2306526	rs56201615	17	76992036	T	C	1.30328e-05	193800	0
rs2306526	rs11867901	17	76555985	T	C	1.29245e-05	242251	0
rs2306526	rs7216056	17	76647829	C	T	1.28946e-05	150407	0
rs2306526	rs138576252	17	76869878	G	A	1.28752e-05	71642	0
rs2306526	rs11655316	17	76656397	A	G	1.27636e-05	141839	0
rs2306526	rs7503516	17	76649151	C	T	1.27159e-05	149085	0
rs2306526	rs78321431	17	76556811	C	T	1.25895e-05	241425	0
rs2306526	rs112596959	17	76974850	A	G	1.2511e-05	176614	0
rs2306526	rs2099971	17	76572770	C	T	1.24685e-05	225466	0
rs2306526	rs9908993	17	76633585	G	A	1.24294e-05	164651	0
rs2306526	rs9890885	17	76569812	T	C	1.24157e-05	228424	0
rs2306526	rs7212244	17	76634464	G	A	1.23301e-05	163772	0
rs2306526	rs6501235	17	76649141	T	C	1.22964e-05	149095	0
rs2306526	rs7226211	17	76649355	C	A	1.21811e-05	148881	0
rs2306526	rs117521437	17	76854219	T	C	1.19088e-05	55983	0
rs2306526	rs62075940	17	76561658	A	G	1.18657e-05	236578	0
rs2306526	rs12951544	17	76648548	C	T	1.18275e-05	149688	0
rs2306526	rs7215761	17	76647662	C	T	1.18214e-05	150574	0
rs2306526	rs149262953	17	76753131	G	A	1.18095e-05	45105	0
rs2306526	rs75126416	17	76988668	T	C	1.18025e-05	190432	0
rs2306526	rs11656024	17	76644567	G	A	1.17692e-05	153669	0
rs2306526	rs148444580	17	76695356	G	A	1.17068e-05	102880	0
rs2306526	rs900348	17	76833429	C	A	1.1645e-05	35193	0
rs2306526	rs62075924	17	76555903	G	A	1.1627e-05	242333	0
rs2306526	rs6501261	17	76900461	T	G	1.15375e-05	102225	0
rs2306526	rs117630391	17	76690541	A	G	1.15075e-05	107695	0
rs2306526	rs117727292	17	76982245	G	A	1.1482e-05	184009	0
rs2306526	rs12325833	17	76648526	C	T	1.14521e-05	149710	0
rs2306526	rs61668821	17	76628974	A	G	1.1437e-05	169262	0
rs2306526	rs9894998	17	76569941	A	G	1.1195e-05	228295	0
rs2306526	rs11077385	17	76620073	A	G	1.10576e-05	178163	0
rs2306526	rs4796803	17	76630164	A	G	1.10359e-05	168072	0
rs2306526	rs58951893	17	76805399	A	G	1.10253e-05	7163	0
rs2306526	rs111661165	17	76974906	G	A	1.07879e-05	176670	0
rs2306526	rs117002715	17	76965185	T	C	1.06898e-05	166949	0
rs2306526	rs117681764	17	76791724	G	A	1.05186e-05	6512	0
rs2306526	rs55957737	17	76550609	A	G	1.05153e-05	247627	0
rs2306526	rs116584892	17	76998611	C	T	1.04481e-05	200375	0
rs2306526	rs77154538	17	76751234	A	G	1.03891e-05	47002	0
rs2306526	rs62075943	17	76564314	G	A	1.03509e-05	233922	0
rs2306526	rs114125762	17	76988961	A	G	1.02942e-05	190725	0
rs2306526	rs9907133	17	76566106	T	C	1.02387e-05	232130	0
rs2306526	rs11870238	17	76556144	A	G	1.02024e-05	242092	0
rs2306526	rs55713078	17	76555973	C	T	1.01201e-05	242263	0
rs2306526	rs117093243	17	76794808	G	A	9.80292e-06	3428	0
rs2306526	rs7219469	17	76578186	T	C	9.76062e-06	220050	0
rs2306526	rs72924957	17	76599020	C	T	9.61672e-06	199216	0
rs2306526	rs72848580	17	76697556	C	T	9.60596e-06	100680	0
rs2306526	rs11657059	17	76915911	A	G	9.54593e-06	117675	0
rs2306526	rs117980791	17	76981879	T	C	9.53003e-06	183643	0
rs2306526	rs11077401	17	76888997	G	T	9.459e-06	90761	0
rs2306526	rs73999363	17	76996450	G	A	9.42948e-06	198214	0
rs2306526	rs62075624	17	76809712	T	C	9.41063e-06	11476	0
rs2306526	rs141584341	17	76985853	C	T	9.38229e-06	187617	0
rs2306526	rs117985345	17	76697523	C	T	9.30314e-06	100713	0
rs2306526	rs7222201	17	76578308	A	G	9.18159e-06	219928	0
rs2306526	rs76442336	17	76986861	C	T	9.0584e-06	188625	0
rs2306526	rs144330958	17	76750327	C	T	8.9687e-06	47909	0
rs2306526	rs140695347	17	76812710	A	G	8.96194e-06	14474	0
rs2306526	rs3935874	17	76962312	G	A	8.96116e-06	164076	0
rs2306526	rs78258204	17	76914455	G	A	8.90473e-06	116219	0
rs2306526	rs12325999	17	76645851	C	T	8.83966e-06	152385	0
rs2306526	rs11077381	17	76585273	G	A	8.81868e-06	212963	0
rs2306526	rs62075926	17	76555981	G	A	8.75684e-06	242255	0
rs2306526	rs117322687	17	76985382	G	A	8.66041e-06	187146	0
rs2306526	rs60564437	17	76553034	C	T	8.63535e-06	245202	0
rs2306526	rs7222677	17	76578369	G	A	8.57696e-06	219867	0
rs2306526	rs79985838	17	76987552	G	A	8.57327e-06	189316	0
rs2306526	rs3785530	17	76971470	G	A	8.49345e-06	173234	0
rs2306526	rs141302476	17	76716936	G	A	8.44829e-06	81300	0
rs2306526	rs4796826	17	76631002	G	A	8.2336e-06	167234	0
rs2306526	rs58840476	17	76986096	G	A	8.06715e-06	187860	0
rs2306526	rs8072600	17	76552542	C	T	8.03133e-06	245694	0
rs2306526	rs139635284	17	76985735	G	A	7.94385e-06	187499	0
rs2306526	rs115856545	17	76988803	C	T	7.91333e-06	190567	0
rs2306526	rs117508703	17	76730989	C	T	7.90301e-06	67247	0
rs2306526	rs4969193	17	76577433	A	C	7.85973e-06	220803	0
rs2306526	rs57292228	17	76960017	C	T	7.84452e-06	161781	0
rs2306526	rs113593090	17	76898604	A	G	7.80635e-06	100368	0
rs2306526	rs79189369	17	76988968	A	G	7.79238e-06	190732	0
rs2306526	rs7221471	17	76623938	T	C	7.76419e-06	174298	0
rs2306526	rs11077390	17	76631091	G	A	7.68948e-06	167145	0
rs2306526	rs12453573	17	76616133	A	G	7.61348e-06	182103	0
rs2306526	rs7502927	17	76635717	A	G	7.58212e-06	162519	0
rs2306526	rs188567099	17	76757745	G	A	7.55502e-06	40491	0
rs2306526	rs4796804	17	76630248	G	A	7.535e-06	167988	0
rs2306526	rs112921773	17	76898545	G	A	7.51888e-06	100309	0
rs2306526	rs12946156	17	76570771	G	A	7.517e-06	227465	0
rs2306526	rs9911523	17	76681826	C	T	7.49892e-06	116410	0
rs2306526	rs116897527	17	76660868	G	A	7.49469e-06	137368	0
rs2306526	rs147925995	17	76945408	A	C	7.37901e-06	147172	0
rs2306526	rs138239940	17	76898260	C	T	7.36207e-06	100024	0
rs2306526	rs117991091	17	76674239	G	A	7.26754e-06	123997	0
rs2306526	rs61061893	17	76961078	C	T	7.21132e-06	162842	0
rs2306526	rs73385279	17	76619418	C	T	7.13403e-06	178818	0
rs2306526	rs4789861	17	76898435	T	C	7.06336e-06	100199	0
rs2306526	rs62075948	17	76582817	G	A	7.00197e-06	215419	0
rs2306526	rs34398293	17	76831519	G	T	6.98037e-06	33283	0
rs2306526	rs141193846	17	76564119	C	T	6.95891e-06	234117	0
rs2306526	rs62074362	17	76895192	C	T	6.95463e-06	96956	0
rs2306526	rs62074532	17	76651968	C	T	6.88077e-06	146268	0
rs2306526	rs74559112	17	76631744	C	T	6.87362e-06	166492	0
rs2306526	rs76579845	17	76598716	C	A	6.84419e-06	199520	0
rs2306526	rs62074364	17	76897485	G	A	6.83541e-06	99249	0
rs2306526	rs117521132	17	76696172	C	A	6.79191e-06	102064	0
rs2306526	rs116954005	17	76934070	C	T	6.78213e-06	135834	0
rs2306526	rs2377006	17	77022233	G	A	6.75451e-06	223997	0
rs2306526	rs116961432	17	76981212	A	C	6.74861e-06	182976	0
rs2306526	rs113586045	17	76793592	C	A	6.72108e-06	4644	0
rs2306526	rs12937000	17	76907666	T	C	6.64015e-06	109430	0
rs2306526	rs114592332	17	76890281	C	T	6.56218e-06	92045	0
rs2306526	rs144950939	17	76782474	G	A	6.49039e-06	15762	0
rs2306526	rs112082444	17	76760365	G	A	6.47993e-06	37871	0
rs2306526	rs4789866	17	76897038	A	G	6.46984e-06	98802	0
rs2306526	rs114970246	17	76563687	T	C	6.45508e-06	234549	0
rs2306526	rs143751915	17	76662864	T	C	6.45303e-06	135372	0
rs2306526	rs113712972	17	76960915	G	A	6.43401e-06	162679	0
rs2306526	rs78136886	17	76997384	A	G	6.3601e-06	199148	0
rs2306526	rs111967109	17	76655246	G	A	6.2822e-06	142990	0
rs2306526	rs77058519	17	76654547	C	T	6.27669e-06	143689	0
rs2306526	rs76045607	17	76563697	C	T	6.22528e-06	234539	0
rs2306526	rs117230392	17	76678585	T	C	6.21786e-06	119651	0
rs2306526	rs113422010	17	76901136	C	T	6.20572e-06	102900	0
rs2306526	rs117714427	17	77017524	T	C	6.14619e-06	219288	0
rs2306526	rs116461002	17	76637069	G	A	6.13018e-06	161167	0
rs2306526	rs57509331	17	76985792	T	C	6.12735e-06	187556	0
rs2306526	rs191805571	17	76681900	G	A	6.1262e-06	116336	0
rs2306526	rs6501260	17	76900229	G	A	6.06398e-06	101993	0
rs2306526	rs117338553	17	76935405	C	T	6.05323e-06	137169	0
rs2306526	rs60858317	17	76566135	G	A	5.99886e-06	232101	0
rs2306526	rs80325634	17	76552612	C	A	5.98783e-06	245624	0
rs2306526	rs145079018	17	77027669	C	T	5.95694e-06	229433	0
rs2306526	rs77173269	17	76601995	A	G	5.94095e-06	196241	0
rs2306526	rs117874464	17	76761656	A	G	5.93098e-06	36580	0
rs2306526	rs183090579	17	76628383	C	T	5.92664e-06	169853	0
rs2306526	rs11650306	17	76852893	C	A	5.91127e-06	54657	0
rs2306526	rs78504685	17	76564920	G	A	5.89993e-06	233316	0
rs2306526	rs72851286	17	76919207	G	A	5.83935e-06	120971	0
rs2306526	rs78575427	17	76763678	C	T	5.8358e-06	34558	0
rs2306526	rs111770145	17	76901058	C	T	5.7797e-06	102822	0
rs2306526	rs150885790	17	76843395	A	C	5.76726e-06	45159	0
rs2306526	rs4796825	17	76630778	T	C	5.74705e-06	167458	0
rs2306526	rs75221010	17	76552379	G	A	5.74161e-06	245857	0
rs2306526	rs57276806	17	76644788	G	A	5.72809e-06	153448	0
rs2306526	rs113434673	17	76898608	C	T	5.71533e-06	100372	0
rs2306526	rs55684276	17	76969183	G	A	5.67292e-06	170947	0
rs2306526	rs76610889	17	76651394	A	C	5.67101e-06	146842	0
rs2306526	rs35178144	17	76687205	A	G	5.65477e-06	111031	0
rs2306526	rs115195679	17	76581248	C	T	5.62509e-06	216988	0
rs2306526	rs113380198	17	76602243	C	T	5.59418e-06	195993	0
rs2306526	rs11651455	17	76623574	C	T	5.58522e-06	174662	0
rs2306526	rs62073849	17	76611914	G	A	5.56131e-06	186322	0
rs2306526	rs117989842	17	76645512	C	T	5.55837e-06	152724	0
rs2306526	rs35397519	17	76696377	C	T	5.53382e-06	101859	0
rs2306526	rs118033636	17	76965434	T	C	5.52792e-06	167198	0
rs2306526	rs117574163	17	76593946	A	G	5.52541e-06	204290	0
rs2306526	rs113578212	17	76599328	G	A	5.50909e-06	198908	0
rs2306526	rs191688436	17	76699264	G	A	5.4915e-06	98972	0
rs2306526	rs113896951	17	76556192	G	A	5.48979e-06	242044	0
rs2306526	rs35772419	17	76689459	C	T	5.45014e-06	108777	0
rs2306526	rs145187684	17	76865707	A	G	5.42019e-06	67471	0
rs2306526	rs7223949	17	76548983	G	A	5.38697e-06	249253	0
rs2306526	rs75561306	17	76645602	T	G	5.37062e-06	152634	0
rs2306526	rs11658541	17	76699580	A	G	5.35787e-06	98656	0
rs2306526	rs12150121	17	76574275	T	C	5.35693e-06	223961	0
rs2306526	rs113573993	17	76898412	A	G	5.35013e-06	100176	0
rs2306526	rs12949510	17	76567332	C	A	5.34304e-06	230904	0
rs2306526	rs186681961	17	76552834	C	T	5.33478e-06	245402	0
rs2306526	rs4796835	17	76609792	T	C	5.33429e-06	188444	0
rs2306526	rs1114624	17	76973337	G	T	5.30342e-06	175101	0
rs2306526	rs111854169	17	76910544	T	C	5.26355e-06	112308	0
rs2306526	rs56924828	17	76897456	G	A	5.25722e-06	99220	0
rs2306526	rs7219363	17	76645055	C	T	5.24876e-06	153181	0
rs2306526	rs116930035	17	76834056	G	T	5.24406e-06	35820	0
rs2306526	rs141406416	17	76935063	C	T	5.24313e-06	136827	0
rs2306526	rs61676717	17	76897430	C	A	5.22432e-06	99194	0
rs2306526	rs142841419	17	76965588	G	A	5.21242e-06	167352	0
rs2306526	rs16971566	17	76580376	T	C	5.19989e-06	217860	0
rs2306526	rs16971662	17	76712517	C	T	5.19092e-06	85719	0
rs2306526	rs115131742	17	76972703	C	T	5.16538e-06	174467	0
rs2306526	rs62074399	17	76905942	A	G	5.13556e-06	107706	0
rs2306526	rs117781742	17	76747208	G	T	5.13264e-06	51028	0
rs2306526	rs12944899	17	76760504	G	A	5.12787e-06	37732	0
rs2306526	rs117001278	17	76553480	A	G	5.12004e-06	244756	0
rs2306526	rs113667813	17	76674023	G	A	5.11376e-06	124213	0
rs2306526	rs111908444	17	76576806	G	A	5.11085e-06	221430	0
rs2306526	rs145106662	17	76964063	C	T	5.1082e-06	165827	0
rs2306526	rs147815747	17	76555917	C	A	5.1034e-06	242319	0
rs2306526	rs4796836	17	76609827	A	G	5.10097e-06	188409	0
rs2306526	rs8067100	17	76646288	G	T	5.09663e-06	151948	0
rs2306526	rs59861320	17	76897422	G	A	5.0953e-06	99186	0
rs2306526	rs117157902	17	76985523	G	A	5.08245e-06	187287	0
rs2306526	rs8068157	17	76646435	T	G	5.06984e-06	151801	0
rs2306526	rs112784155	17	76867326	G	A	5.06651e-06	69090	0
rs2306526	rs61744326	17	76571044	G	A	5.06002e-06	227192	0
rs2306526	rs138013298	17	76831312	T	C	5.05677e-06	33076	0
rs2306526	rs7221639	17	76979655	G	A	5.05322e-06	181419	0
rs2306526	rs113139136	17	76686614	G	A	5.05056e-06	111622	0
rs2306526	rs145697040	17	76947213	C	A	5.03806e-06	148977	0
rs2306526	rs12948559	17	76567013	C	T	5.02546e-06	231223	0
rs2306526	rs139840027	17	76554015	C	T	5.01909e-06	244221	0
rs2306526	rs74993700	17	76555543	A	C	5.01875e-06	242693	0
rs2306526	rs8066349	17	76564252	A	G	5.0171e-06	233984	0
rs2306526	rs142390991	17	76554940	T	C	5.01439e-06	243296	0
rs2306526	rs76331911	17	76558730	C	T	5.01037e-06	239506	0
rs2306526	rs1562102	17	76571560	T	C	5.01027e-06	226676	0
rs2306526	rs4077596	17	76618696	G	A	5.004e-06	179540	0
rs2306526	rs117314863	17	76862345	G	A	5.00355e-06	64109	0
rs2306526	rs146203122	17	76932916	G	A	4.98297e-06	134680	0
rs2306526	rs73999136	17	76570757	G	A	4.97861e-06	227479	0
rs2306526	rs894967	17	76559163	T	C	4.97781e-06	239073	0
rs2306526	rs73999133	17	76560481	A	G	4.97708e-06	237755	0
rs2306526	rs12948761	17	76566911	G	A	4.97451e-06	231325	0
rs2306526	rs117710170	17	76947351	T	C	4.96709e-06	149115	0
rs2306526	rs9905502	17	76566119	C	T	4.96696e-06	232117	0
rs2306526	rs79676806	17	76582337	C	T	4.96638e-06	215899	0
rs2306526	rs117345200	17	76563297	C	T	4.96337e-06	234939	0
rs2306526	rs9302881	17	76564311	A	G	4.95965e-06	233925	0
rs2340991	rs9994523	4	156676677	A	G	0.997445	62925	4
rs2340991	rs7442314	4	156399621	C	T	0.938972	214131	3
rs2340991	rs4691071	4	156670555	C	T	0.687104	56803	1
rs2340991	rs17033388	4	156633947	T	C	0.602105	20195	5
rs2340991	rs2341600	4	156425461	A	G	0.402583	188291	2
rs2340991	rs35882711	4	156425942	T	G	0.354905	187810	2
rs2340991	rs13113690	4	156627884	T	C	0.204853	14132	5
rs2340991	rs62327041	4	156664568	C	T	0.186924	50816	1
rs2340991	rs2341601	4	156425335	A	C	0.162364	188417	2
rs2340991	rs4691072	4	156671497	G	A	0.125947	57745	1
rs2340991	rs12504357	4	156628088	C	T	0.0587296	14336	5
rs2340991	rs10011941	4	156398437	A	G	0.0343444	215315	3
rs2340991	rs59076700	4	156445276	C	T	0.032019	168476	2
rs2340991	rs2340991	4	156609770	T	C	0.0285956	3982	5
rs2340991	rs7436887	4	156450200	A	C	0.0256293	163552	5
rs2340991	rs10033877	4	156449144	T	C	0.0221582	164608	0
rs2340991	rs1517293	4	156393197	G	A	0.0219427	220555	0
rs2340991	rs2138741	4	156455542	T	G	0.0168151	158210	0
rs2340991	rs17033109	4	156446231	A	G	0.00861272	167521	0
rs2340991	rs12641763	4	156607373	A	G	0.00823954	6379	0
rs2340991	rs7658967	4	156607143	G	A	0.00602602	6609	0
rs2340991	rs6536074	4	156408000	A	G	0.00474129	205752	0
rs2340991	rs13115024	4	156624507	A	G	0.00395757	10755	0
rs2340991	rs3796570	4	156699636	C	A	0.00335724	85884	0
rs2340991	rs13107766	4	156679276	T	C	0.00202569	65524	0
rs2340991	rs2125797	4	156680440	G	T	0.00112512	66688	0
rs2340991	rs9993460	4	156644655	T	C	0.000956998	30903	0
rs2340991	rs10011509	4	156669445	C	A	0.000919549	55693	0
rs2340991	rs1400621	4	156450260	G	A	0.000553154	163492	0
rs2340991	rs6814688	4	156666845	G	A	0.000508045	53093	0
rs2340991	rs35509899	4	156627050	G	A	0.000502141	13298	0
rs2340991	rs116636415	4	156412461	C	T	0.000484102	201291	0
rs2340991	rs13118542	4	156636969	A	G	0.000478373	23217	0
rs2340991	rs181252639	4	156676893	C	T	0.00047139	63141	0
rs2340991	rs4691869	4	156637094	T	C	0.000462454	23342	0
rs2340991	rs34492948	4	156653957	A	G	0.000353007	40205	0
rs2340991	rs6820552	4	156667675	A	C	0.000351476	53923	0
rs2340991	rs13148155	4	156403214	C	T	0.000306654	210538	0
rs2340991	rs35827995	4	156613532	A	C	0.000303152	220	0
rs2340991	rs35048728	4	156655202	A	C	0.000288552	41450	0
rs2340991	rs71605258	4	156634844	T	C	0.000246795	21092	0
rs2340991	rs71605246	4	156380386	T	C	0.000243011	233366	0
rs2340991	rs34426100	4	156635277	T	G	0.000199527	21525	0
rs2340991	rs71605263	4	156656696	T	C	0.000196627	42944	0
rs2340991	rs17033427	4	156655514	C	A	0.000191874	41762	0
rs2340991	rs13108289	4	156651869	T	C	0.000180918	38117	0
rs2340991	rs13129835	4	156654200	A	G	0.00017649	40448	0
rs2340991	rs35713920	4	156635186	A	G	0.000171165	21434	0
rs2340991	rs13132393	4	156651829	A	C	0.000169709	38077	0
rs2340991	rs6820804	4	156667562	G	A	0.000165355	53810	0
rs2340991	rs74335145	4	156669365	C	T	0.000155236	55613	0
rs2340991	rs78096988	4	156589888	A	C	0.000146005	23864	0
rs2340991	rs76670845	4	156652492	T	G	0.000132152	38740	0
rs2340991	rs77944093	4	156659516	G	T	0.000131348	45764	0
rs2340991	rs17378899	4	156653028	A	G	0.000125239	39276	0
rs2340991	rs71605261	4	156645412	T	C	0.000116212	31660	0
rs2340991	rs34502794	4	156680464	C	T	0.000108747	66712	0
rs2340991	rs6536090	4	156673384	A	G	0.000106383	59632	0
rs2340991	rs17033811	4	156857367	G	A	9.967e-05	243615	0
rs2340991	rs4691055	4	156614217	A	C	9.74004e-05	465	0
rs2340991	rs78975989	4	156718205	G	A	9.57594e-05	104453	0
rs2340991	rs17313319	4	156657327	C	A	9.22834e-05	43575	0
rs2340991	rs6536089	4	156671869	T	C	9.1423e-05	58117	0
rs2340991	rs12506949	4	156672733	T	C	9.07401e-05	58981	0
rs2340991	rs34464509	4	156664370	A	G	8.94874e-05	50618	0
rs2340991	rs6838513	4	156672159	T	C	8.91242e-05	58407	0
rs2340991	rs34374524	4	156588613	G	T	8.88922e-05	25139	0
rs2340991	rs113999871	4	156700444	A	C	8.83071e-05	86692	0
rs2340991	rs12503180	4	156602768	C	T	8.56452e-05	10984	0
rs2340991	rs13138928	4	156655840	G	A	8.46828e-05	42088	0
rs2340991	rs13101877	4	156617208	C	T	7.61135e-05	3456	0
rs2340991	rs78946054	4	156592428	C	T	7.4962e-05	21324	0
rs2340991	rs79487699	4	156473528	C	T	5.95873e-05	140224	0
rs2340991	rs13148425	4	156641295	C	T	5.89609e-05	27543	0
rs2340991	rs72685800	4	156626814	G	A	5.48777e-05	13062	0
rs2340991	rs1994137	4	156595960	C	T	4.75135e-05	17792	0
rs2340991	rs28602436	4	156668592	C	T	4.6335e-05	54840	0
rs2340991	rs35250981	4	156649699	A	G	4.60126e-05	35947	0
rs2340991	rs3796558	4	156683127	C	T	4.54786e-05	69375	0
rs2340991	rs79298315	4	156389602	G	A	4.37875e-05	224150	0
rs2340991	rs6841458	4	156575786	A	G	4.37393e-05	37966	0
rs2340991	rs17378851	4	156650367	A	G	4.24157e-05	36615	0
rs2340991	rs6839379	4	156675618	G	A	4.13445e-05	61866	0
rs2340991	rs3796588	4	156635885	C	T	4.12376e-05	22133	0
rs2340991	rs28432205	4	156668536	A	G	3.99489e-05	54784	0
rs2340991	rs72697845	4	156682703	T	C	3.95073e-05	68951	0
rs2340991	rs35006567	4	156644934	C	T	3.93157e-05	31182	0
rs2340991	rs75600951	4	156594131	G	A	3.84885e-05	19621	0
rs2340991	rs7662654	4	156590134	A	G	3.83265e-05	23618	0
rs2340991	rs71605265	4	156662013	A	G	3.76841e-05	48261	0
rs2340991	rs6854751	4	156641244	A	G	3.63182e-05	27492	0
rs2340991	rs71605259	4	156641957	T	G	3.60193e-05	28205	0
rs2340991	rs13120361	4	156665387	C	T	3.59786e-05	51635	0
rs2340991	rs71605267	4	156672968	C	T	3.54094e-05	59216	0
rs2340991	rs13150435	4	156669699	G	A	3.35876e-05	55947	0
rs2340991	rs34902260	4	156664263	T	G	3.12215e-05	50511	0
rs2340991	rs2625276	4	156600197	C	T	2.98884e-05	13555	0
rs2340991	rs71605260	4	156642004	G	A	2.90318e-05	28252	0
rs2340991	rs34671212	4	156629102	T	C	2.84544e-05	15350	0
rs2340991	rs7435347	4	156654735	A	G	2.81174e-05	40983	0
rs2340991	rs11946572	4	156853191	T	G	2.76939e-05	239439	0
rs2340991	rs17033385	4	156633270	T	C	2.47294e-05	19518	0
rs2340991	rs77351529	4	156390830	T	G	2.42849e-05	222922	0
rs2340991	rs17033497	4	156699549	T	C	2.42651e-05	85797	0
rs2340991	rs34559977	4	156648207	G	A	2.42004e-05	34455	0
rs2340991	rs62328412	4	156805875	G	A	2.31606e-05	192123	0
rs2340991	rs3822007	4	156637700	C	T	2.20533e-05	23948	0
rs2340991	rs13122391	4	156683157	C	T	2.19885e-05	69405	0
rs2340991	rs7664859	4	156661004	A	G	2.11853e-05	47252	0
rs2340991	rs1483030	4	156654369	C	T	2.11391e-05	40617	0
rs2340991	rs3796576	4	156652041	C	T	2.05773e-05	38289	0
rs2340991	rs35529251	4	156622268	C	T	2.01669e-05	8516	0
rs2340991	rs146685795	4	156595431	A	G	1.93221e-05	18321	0
rs2340991	rs1483026	4	156612814	C	T	1.76045e-05	938	0
rs2340991	rs2101180	4	156614954	G	A	1.6788e-05	1202	0
rs2340991	rs3796571	4	156699673	A	G	1.64698e-05	85921	0
rs2340991	rs35904102	4	156619542	G	A	1.60928e-05	5790	0
rs2340991	rs75079163	4	156832243	G	A	1.60592e-05	218491	0
rs2340991	rs116105292	4	156832715	A	C	1.51663e-05	218963	0
rs2340991	rs71605266	4	156671605	T	G	1.46271e-05	57853	0
rs2340991	rs2229202	4	156721198	C	T	1.45704e-05	107446	0
rs2340991	rs1384618	4	156662178	T	C	1.39687e-05	48426	0
rs2340991	rs11944673	4	156632391	A	G	1.32178e-05	18639	0
rs2340991	rs71605262	4	156648805	G	A	1.31518e-05	35053	0
rs2340991	rs3796572	4	156716113	G	T	1.29421e-05	102361	0
rs2340991	rs143100122	4	156417553	G	A	1.28045e-05	196199	0
rs2340991	rs116326435	4	156434622	G	A	1.25765e-05	179130	0
rs2340991	rs71605270	4	156728099	C	T	1.25055e-05	114347	0
rs2340991	rs2125798	4	156680581	C	T	1.24625e-05	66829	0
rs2340991	rs149634362	4	156462560	G	A	1.18642e-05	151192	0
rs2340991	rs41279327	4	156652269	G	A	1.18076e-05	38517	0
rs2340991	rs62327121	4	156386421	C	T	1.13257e-05	227331	0
rs2340991	rs72685705	4	156585112	C	T	1.12872e-05	28640	0
rs2340991	rs7670659	4	156661609	A	G	1.12741e-05	47857	0
rs2340991	rs1540576	4	156453768	C	T	1.12193e-05	159984	0
rs2340991	rs71605278	4	156831910	A	G	1.10791e-05	218158	0
rs2340991	rs62328640	4	156550431	G	T	1.09862e-05	63321	0
rs2340991	rs13101302	4	156622935	C	A	1.06701e-05	9183	0
rs2340991	rs3796551	4	156826629	A	C	1.0269e-05	212877	0
rs2340991	rs34133854	4	156830277	T	C	1.01619e-05	216525	0
rs2340991	rs6810864	4	156733002	T	G	1.01484e-05	119250	0
rs2340991	rs6838876	4	156675608	A	C	9.90388e-06	61856	0
rs2340991	rs77003346	4	156557422	A	G	9.85003e-06	56330	0
rs2340991	rs75286214	4	156824142	T	G	9.72168e-06	210390	0
rs2340991	rs727773	4	156550942	T	C	9.48354e-06	62810	0
rs2340991	rs62328413	4	156806998	T	C	9.33621e-06	193246	0
rs2340991	rs2625252	4	156561269	A	C	9.17006e-06	52483	0
rs2340991	rs140412497	4	156464114	G	A	9.12473e-06	149638	0
rs2340991	rs80044547	4	156380049	G	A	8.82996e-06	233703	0
rs2340991	rs11933893	4	156796175	C	T	8.82219e-06	182423	0
rs2340991	rs77169028	4	156681920	T	C	8.75418e-06	68168	0
rs2340991	rs727774	4	156551093	C	T	8.73128e-06	62659	0
rs2340991	rs115229379	4	156610033	T	C	8.63488e-06	3719	0
rs2340991	rs138496355	4	156535748	A	G	8.61162e-06	78004	0
rs2340991	rs2625250	4	156519124	C	T	8.52198e-06	94628	0
rs2340991	rs7638	4	156728367	A	C	8.45401e-06	114615	0
rs2340991	rs4691057	4	156619842	A	C	8.00941e-06	6090	0
rs2340991	rs1384619	4	156662266	G	A	7.62754e-06	48514	0
rs2340991	rs3796552	4	156826688	A	G	7.57304e-06	212936	0
rs2340991	rs72681588	4	156846647	C	T	7.53307e-06	232895	0
rs2340991	rs2625256	4	156551392	G	A	7.47191e-06	62360	0
rs2340991	rs72683763	4	156550645	T	C	7.37495e-06	63107	0
rs2340991	rs143426457	4	156473772	G	T	7.21503e-06	139980	0
rs2340991	rs72683762	4	156550637	T	G	7.19556e-06	63115	0
rs2340991	rs58782775	4	156581538	C	A	7.14277e-06	32214	0
rs2340991	rs13132141	4	156739300	G	A	7.11411e-06	125548	0
rs2340991	rs62327005	4	156608832	G	A	6.97586e-06	4920	0
rs2340991	rs727775	4	156551107	T	C	6.95783e-06	62645	0
rs2340991	rs74953451	4	156856398	C	T	6.65007e-06	242646	0
rs2340991	rs3755910	4	156824600	C	A	6.55593e-06	210848	0
rs2340991	rs114813469	4	156639571	G	A	6.27039e-06	25819	0
rs2340991	rs76687173	4	156657986	T	C	6.07575e-06	44234	0
rs2340991	rs144296348	4	156503391	C	T	5.87695e-06	110361	0
rs2340991	rs188468267	4	156846464	T	G	5.60316e-06	232712	0
rs2340991	rs4691804	4	156551631	C	T	5.50316e-06	62121	0
rs2340991	rs74322795	4	156771888	T	C	5.40027e-06	158136	0
rs2340991	rs77869560	4	156520481	C	T	5.39156e-06	93271	0
rs2340991	rs3796583	4	156642730	T	C	5.18914e-06	28978	0
rs2340991	rs112878744	4	156714328	A	G	5.17268e-06	100576	0
rs2340991	rs4691944	4	156753174	T	C	5.12123e-06	139422	0
rs2340991	rs12501802	4	156550205	C	A	5.00655e-06	63547	0
rs2340991	rs72679985	4	156469230	T	C	4.94473e-06	144522	0
rs2340991	rs116089180	4	156652848	G	T	4.88813e-06	39096	0
rs2340991	rs62326960	4	156585824	T	C	4.84217e-06	27928	0
rs2340991	rs17314234	4	156810755	C	T	4.79802e-06	197003	0
rs2340991	rs6536077	4	156480937	T	C	4.64086e-06	132815	0
rs2340991	rs13114009	4	156601201	A	G	4.63151e-06	12551	0
rs2340991	rs3806777	4	156586949	C	T	4.62484e-06	26803	0
rs2340991	rs10018664	4	156712044	C	T	4.49683e-06	98292	0
rs2340991	rs62328416	4	156814152	G	A	4.44122e-06	200400	0
rs2340991	rs34007759	4	156598905	G	A	4.42529e-06	14847	0
rs2340991	rs4088545	4	156685578	C	T	4.41125e-06	71826	0
rs2340991	rs13107809	4	156600681	A	G	4.37696e-06	13071	0
rs2340991	rs112510538	4	156460978	C	T	4.32666e-06	152774	0
rs2340991	rs2705434	4	156558695	C	A	4.22651e-06	55057	0
rs2340991	rs17388219	4	156608338	T	G	4.14836e-06	5414	0
rs2340991	rs77969526	4	156801181	T	C	4.03206e-06	187429	0
rs2340991	rs1483045	4	156488157	A	C	3.99516e-06	125595	0
rs2340991	rs6851510	4	156740471	G	A	3.84345e-06	126719	0
rs2340991	rs17379566	4	156777815	G	A	3.81396e-06	164063	0
rs2340991	rs72681568	4	156830367	G	A	3.79402e-06	216615	0
rs2340991	rs6818426	4	156679761	C	T	3.72599e-06	66009	0
rs2340991	rs79152179	4	156761362	A	G	3.72161e-06	147610	0
rs2340991	rs1870537	4	156709126	T	C	3.68344e-06	95374	0
rs2340991	rs11935082	4	156823852	T	C	3.57759e-06	210100	0
rs2340991	rs78953254	4	156723212	T	C	3.55227e-06	109460	0
rs2340991	rs80246692	4	156826413	C	A	3.50444e-06	212661	0
rs2340991	rs115292802	4	156768865	C	T	3.50261e-06	155113	0
rs2340991	rs76215072	4	156472060	A	G	3.49409e-06	141692	0
rs2340991	rs79935535	4	156621874	G	T	3.45803e-06	8122	0
rs2340991	rs17378934	4	156655474	T	C	3.45045e-06	41722	0
rs2340991	rs77272487	4	156826468	C	T	3.38091e-06	212716	0
rs2340991	rs12647902	4	156607513	G	A	3.32877e-06	6239	0
rs2340991	rs115337226	4	156394852	A	G	3.29483e-06	218900	0
rs2340991	rs72685781	4	156607903	G	A	3.27756e-06	5849	0
rs2340991	rs10006158	4	156627526	G	A	3.27321e-06	13774	0
rs2340991	rs6828277	4	156835631	T	C	3.22505e-06	221879	0
rs2340991	rs12500608	4	156559593	G	A	3.22478e-06	54159	0
rs2340991	rs1380504	4	156685541	G	A	3.06677e-06	71789	0
rs2340991	rs114815434	4	156516244	G	A	3.01617e-06	97508	0
rs2340991	rs72681585	4	156843712	G	A	3.01178e-06	229960	0
rs2340991	rs13114389	4	156571210	C	T	2.99925e-06	42542	0
rs2340991	rs13435454	4	156713357	G	A	2.98751e-06	99605	0
rs2340991	rs11725291	4	156854579	A	G	2.85217e-06	240827	0
rs2340991	rs35621595	4	156523592	G	A	2.81152e-06	90160	0
rs2340991	rs79275599	4	156557267	A	G	2.81127e-06	56485	0
rs2340991	rs114293240	4	156523840	G	T	2.80702e-06	89912	0
rs2340991	rs7697104	4	156540628	A	G	2.79829e-06	73124	0
rs2340991	rs7440685	4	156543095	T	C	2.76571e-06	70657	0
rs2340991	rs5024165	4	156731162	A	C	2.74758e-06	117410	0
rs2340991	rs78855047	4	156557263	A	C	2.73574e-06	56489	0
rs2340991	rs116224846	4	156756435	C	T	2.71864e-06	142683	0
rs2340991	rs12642352	4	156560129	G	A	2.68156e-06	53623	0
rs2340991	rs17313765	4	156723747	C	T	2.66289e-06	109995	0
rs2340991	rs142044855	4	156507222	T	C	2.61248e-06	106530	0
rs2340991	rs62328466	4	156732402	G	A	2.60954e-06	118650	0
rs2340991	rs12642995	4	156557255	T	C	2.60059e-06	56497	0
rs2340991	rs141576863	4	156656221	C	T	2.42514e-06	42469	0
rs2340991	rs72689184	4	156661174	G	A	2.3993e-06	47422	0
rs2340991	rs62328644	4	156552404	G	A	2.39178e-06	61348	0
rs2340991	rs1580397	4	156564150	G	A	2.35867e-06	49602	0
rs2340991	rs2271538	4	156829068	A	G	2.33095e-06	215316	0
rs2340991	rs932081	4	156784970	C	T	2.31822e-06	171218	0
rs2340991	rs35756521	4	156572693	G	A	2.29667e-06	41059	0
rs2340991	rs2625277	4	156596390	T	C	2.2733e-06	17362	0
rs2340991	rs3796591	4	156631462	G	A	2.20421e-06	17710	0
rs2340991	rs56094107	4	156767965	G	T	2.18139e-06	154213	0
rs2340991	rs2705450	4	156477667	A	G	2.16895e-06	136085	0
rs2340991	rs12506334	4	156575426	C	A	2.15922e-06	38326	0
rs2340991	rs10019835	4	156633186	T	C	2.1394e-06	19434	0
rs2340991	rs12649402	4	156730933	T	G	2.11855e-06	117181	0
rs2340991	rs34948580	4	156604003	G	T	2.1084e-06	9749	0
rs2340991	rs1459846	4	156687856	C	T	2.07641e-06	74104	0
rs2340991	rs76820740	4	156756060	G	A	2.07353e-06	142308	0
rs2340991	rs62328468	4	156735073	C	T	2.06966e-06	121321	0
rs2340991	rs12507760	4	156742265	C	T	2.01804e-06	128513	0
rs2340991	rs2625275	4	156602467	A	G	2.01491e-06	11285	0
rs2340991	rs28526083	4	156543463	A	G	1.96453e-06	70289	0
rs2340991	rs17313779	4	156726531	T	C	1.92036e-06	112779	0
rs2340991	rs12499903	4	156518707	G	A	1.89986e-06	95045	0
rs2340991	rs17379906	4	156822467	C	T	1.89834e-06	208715	0
rs2340991	rs11100004	4	156548110	C	T	1.87722e-06	65642	0
rs2340991	rs71605271	4	156732455	C	A	1.86352e-06	118703	0
rs2340991	rs12649587	4	156579389	G	T	1.85577e-06	34363	0
rs2340991	rs34339597	4	156681681	C	T	1.84268e-06	67929	0
rs2340991	rs74660673	4	156731251	A	G	1.83517e-06	117499	0
rs2340991	rs2340914	4	156705286	G	T	1.83073e-06	91534	0
rs2340991	rs9994177	4	156858970	G	A	1.82368e-06	245218	0
rs2340991	rs71605272	4	156736489	C	A	1.82275e-06	122737	0
rs2340991	rs74549579	4	156762070	G	A	1.81882e-06	148318	0
rs2340991	rs17313835	4	156739530	T	C	1.8136e-06	125778	0
rs2340991	rs4368562	4	156476704	C	T	1.81268e-06	137048	0
rs2340991	rs114129619	4	156754507	G	A	1.80846e-06	140755	0
rs2340991	rs78848924	4	156771201	G	T	1.8078e-06	157449	0
rs2340991	rs116676065	4	156645015	G	A	1.79572e-06	31263	0
rs2340991	rs116311691	4	156693994	A	G	1.7924e-06	80242	0
rs2340991	rs141981730	4	156633324	C	A	1.78806e-06	19572	0
rs2340991	rs6536122	4	156827924	C	T	1.78499e-06	214172	0
rs2340991	rs56272802	4	156671511	G	A	1.76042e-06	57759	0
rs2340991	rs147606048	4	156379450	A	G	1.75155e-06	234302	0
rs2340991	rs2125795	4	156748706	T	G	1.74055e-06	134954	0
rs2340991	rs10016993	4	156470555	G	A	1.73697e-06	143197	0
rs2340991	rs13107055	4	156835952	G	A	1.70047e-06	222200	0
rs2340991	rs35631700	4	156837223	G	A	1.6955e-06	223471	0
rs2340991	rs56246223	4	156716436	A	G	1.69084e-06	102684	0
rs2340991	rs17033528	4	156706435	T	G	1.68784e-06	92683	0
rs2340991	rs13142527	4	156603564	C	T	1.68207e-06	10188	0
rs2340991	rs11736663	4	156552451	T	C	1.67472e-06	61301	0
rs2340991	rs72681727	4	156542058	A	G	1.64676e-06	71694	0
rs2340991	rs13148802	4	156838081	T	C	1.64049e-06	224329	0
rs2340991	rs13146722	4	156734200	G	A	1.62815e-06	120448	0
rs2340991	rs77494412	4	156639648	G	A	1.61944e-06	25896	0
rs2340991	rs12506280	4	156575243	C	T	1.61681e-06	38509	0
rs2340991	rs13152593	4	156835756	C	T	1.6147e-06	222004	0
rs2340991	rs12642040	4	156720135	G	A	1.59446e-06	106383	0
rs2340991	rs17033572	4	156727377	C	A	1.5788e-06	113625	0
rs2340991	rs12510347	4	156575034	T	G	1.56962e-06	38718	0
rs2340991	rs4691052	4	156613178	A	G	1.56845e-06	574	0
rs2340991	rs4691812	4	156561940	C	T	1.56501e-06	51812	0
rs2340991	rs71605273	4	156736641	G	A	1.56241e-06	122889	0
rs2340991	rs13146974	4	156734317	G	A	1.52191e-06	120565	0
rs2340991	rs72685782	4	156609757	C	T	1.50137e-06	3995	0
rs2340991	rs12510503	4	156575511	T	G	1.48142e-06	38241	0
rs2340991	rs184583950	4	156697766	G	A	1.46774e-06	84014	0
rs2340991	rs77692002	4	156602038	G	A	1.465e-06	11714	0
rs2340991	rs12644952	4	156741774	A	G	1.45486e-06	128022	0
rs2340991	rs77616671	4	156729258	A	G	1.44502e-06	115506	0
rs2340991	rs2102806	4	156474008	G	A	1.42096e-06	139744	0
rs2340991	rs62328639	4	156545327	C	T	1.41337e-06	68425	0
rs2340991	rs78185885	4	156614596	A	G	1.41297e-06	844	0
rs2340991	rs1870534	4	156705062	A	G	1.38944e-06	91310	0
rs2340991	rs3775087	4	156703084	G	A	1.38688e-06	89332	0
rs2340991	rs34632901	4	156734575	T	C	1.37875e-06	120823	0
rs2340991	rs2128650	4	156563407	T	C	1.35978e-06	50345	0
rs2340991	rs35452544	4	156736474	C	T	1.35944e-06	122722	0
rs2340991	rs111456296	4	156369753	A	G	1.35078e-06	243999	0
rs2340991	rs66694128	4	156553136	T	C	1.35067e-06	60616	0
rs2340991	rs74863156	4	156523637	C	T	1.34499e-06	90115	0
rs2340991	rs62328464	4	156704626	C	T	1.3297e-06	90874	0
rs2340991	rs62328431	4	156822993	A	G	1.32968e-06	209241	0
rs2340991	rs6836931	4	156562612	C	A	1.31878e-06	51140	0
rs2340991	rs7693716	4	156565180	C	T	1.31864e-06	48572	0
rs2340991	rs2125799	4	156697784	T	C	1.31786e-06	84032	0
rs2340991	rs2062177	4	156547554	G	A	1.27782e-06	66198	0
rs2340991	rs1384622	4	156532829	A	G	1.26657e-06	80923	0
rs2340991	rs62328645	4	156552640	C	T	1.25206e-06	61112	0
rs2340991	rs2013511	4	156783713	T	C	1.24693e-06	169961	0
rs2340991	rs116184871	4	156735255	A	G	1.24597e-06	121503	0
rs2340991	rs34982704	4	156717122	A	G	1.24335e-06	103370	0
rs2340991	rs1459851	4	156695766	T	C	1.216e-06	82014	0
rs2340991	rs13121370	4	156720078	C	A	1.21221e-06	106326	0
rs2340991	rs4691036	4	156561632	G	A	1.20256e-06	52120	0
rs2340991	rs72685794	4	156626137	G	A	1.19108e-06	12385	0
rs2340991	rs72681714	4	156519495	T	C	1.19041e-06	94257	0
rs2340991	rs62328647	4	156556703	G	A	1.19019e-06	57049	0
rs2340991	rs13121328	4	156716907	T	C	1.1853e-06	103155	0
rs2340991	rs1399047	4	156760804	C	T	1.18212e-06	147052	0
rs2340991	rs79343905	4	156530757	C	T	1.16157e-06	82995	0
rs2340991	rs72694463	4	156432723	C	T	1.15585e-06	181029	0
rs2340991	rs7694038	4	156565156	G	A	1.15441e-06	48596	0
rs2340991	rs35152007	4	156441643	C	T	1.14052e-06	172109	0
rs2340991	rs115683945	4	156659069	C	T	1.12743e-06	45317	0
rs2340991	rs56380345	4	156714507	G	A	1.11886e-06	100755	0
rs2340991	rs34590474	4	156715845	G	A	1.1187e-06	102093	0
rs2340991	rs13128538	4	156838959	A	G	1.11104e-06	225207	0
rs2340991	rs67390216	4	156566984	A	C	1.10644e-06	46768	0
rs2340991	rs13112588	4	156812181	C	T	1.10498e-06	198429	0
rs2340991	rs13139832	4	156710672	A	G	1.10446e-06	96920	0
rs2340991	rs6833089	4	156702671	C	T	1.08028e-06	88919	0
rs2340991	rs76138041	4	156558169	C	A	1.06986e-06	55583	0
rs2340991	rs184464158	4	156697001	T	C	1.04869e-06	83249	0
rs2340991	rs10032771	4	156741858	C	T	1.03107e-06	128106	0
rs2340991	rs144050025	4	156697639	T	C	1.02309e-06	83887	0
rs2340991	rs76963131	4	156781144	G	A	1.01219e-06	167392	0
rs2340991	rs72687510	4	156629074	C	T	1.00581e-06	15322	0
rs2340991	rs55757193	4	156558785	C	T	9.95872e-07	54967	0
rs2340991	rs72680001	4	156485346	C	T	9.93897e-07	128406	0
rs2340991	rs17033508	4	156702588	A	G	9.83426e-07	88836	0
rs2340991	rs74842465	4	156838354	G	A	9.70881e-07	224602	0
rs2340991	rs12646333	4	156836321	C	T	9.63546e-07	222569	0
rs2340991	rs62327006	4	156620086	T	G	9.2501e-07	6334	0
rs2340991	rs3816763	4	156643068	G	A	9.15035e-07	29316	0
rs2340991	rs78242642	4	156744416	T	C	9.1253e-07	130664	0
rs2340991	rs79314235	4	156436635	C	A	8.9779e-07	177117	0
rs2340991	rs188868294	4	156467515	T	G	8.91561e-07	146237	0
rs2340991	rs145936829	4	156566035	T	C	8.82996e-07	47717	0
rs2340991	rs7434873	4	156751323	T	G	8.67349e-07	137571	0
rs2340991	rs12510437	4	156855231	C	T	8.64021e-07	241479	0
rs2340991	rs17033510	4	156704625	G	A	8.63678e-07	90873	0
rs2340991	rs11736856	4	156741559	C	A	8.3566e-07	127807	0
rs2340991	rs17854507	4	156721098	G	A	8.1808e-07	107346	0
rs2340991	rs116656350	4	156621572	G	A	8.15478e-07	7820	0
rs2340991	rs13120854	4	156813494	G	A	8.13964e-07	199742	0
rs2340991	rs35891751	4	156472259	C	A	8.07786e-07	141493	0
rs2340991	rs12504440	4	156558976	T	G	8.00694e-07	54776	0
rs2340991	rs7697804	4	156540652	G	T	7.98536e-07	73100	0
rs2340991	rs35385913	4	156689790	A	G	7.97351e-07	76038	0
rs2340991	rs17033527	4	156706412	C	T	7.89856e-07	92660	0
rs2340991	rs74442103	4	156558179	G	A	7.79705e-07	55573	0
rs2340991	rs79892604	4	156661927	G	A	7.75119e-07	48175	0
rs2340991	rs74961056	4	156368535	C	T	7.60215e-07	245217	0
rs2340991	rs35653735	4	156750561	C	A	7.54623e-07	136809	0
rs2340991	rs34057823	4	156750959	T	G	7.4816e-07	137207	0
rs2340991	rs6833036	4	156770151	A	G	7.47495e-07	156399	0
rs2340991	rs13131521	4	156644174	A	G	7.44035e-07	30422	0
rs2340991	rs2705463	4	156568911	A	G	7.2081e-07	44841	0
rs2340991	rs4691868	4	156636960	T	C	7.07463e-07	23208	0
rs2340991	rs34922326	4	156686754	G	T	7.00929e-07	73002	0
rs2340991	rs143777508	4	156854405	T	C	7.00492e-07	240653	0
rs2340991	rs9307934	4	156745112	A	G	6.9993e-07	131360	0
rs2340991	rs75221831	4	156496323	G	A	6.96603e-07	117429	0
rs2340991	rs115802679	4	156668921	T	C	6.94708e-07	55169	0
rs2340991	rs13129483	4	156691295	C	T	6.94224e-07	77543	0
rs2340991	rs13107119	4	156687976	G	A	6.88535e-07	74224	0
rs2340991	rs75858728	4	156856659	G	A	6.83766e-07	242907	0
rs2340991	rs13106862	4	156832927	T	C	6.80638e-07	219175	0
rs2340991	rs149274284	4	156814197	C	T	6.80226e-07	200445	0
rs2340991	rs1514015	4	156771043	A	G	6.79218e-07	157291	0
rs2340991	rs72685775	4	156603241	T	C	6.7238e-07	10511	0
rs2340991	rs116824735	4	156723252	G	A	6.5897e-07	109500	0
rs2340991	rs35006789	4	156543122	C	A	6.56511e-07	70630	0
rs2340991	rs79472290	4	156589785	C	T	6.53613e-07	23967	0
rs2340991	rs13125676	4	156826836	A	G	6.50965e-07	213084	0
rs2340991	rs114065988	4	156809863	C	A	6.50339e-07	196111	0
rs2340991	rs1459849	4	156690847	T	C	6.50298e-07	77095	0
rs2340991	rs112895645	4	156701330	A	G	6.47322e-07	87578	0
rs2340991	rs78036544	4	156747258	A	G	6.42969e-07	133506	0
rs2340991	rs2705445	4	156564025	T	C	6.42815e-07	49727	0
rs2340991	rs34237400	4	156696105	G	A	6.31931e-07	82353	0
rs2340991	rs7662561	4	156768131	C	T	6.30225e-07	154379	0
rs2340991	rs115191452	4	156811376	A	G	6.29487e-07	197624	0
rs2340991	rs145428260	4	156818957	C	A	6.28692e-07	205205	0
rs2340991	rs145453901	4	156518378	T	C	6.25661e-07	95374	0
rs2340991	rs78917399	4	156775879	G	T	6.23713e-07	162127	0
rs2340991	rs72697848	4	156688886	C	T	6.23598e-07	75134	0
rs2340991	rs17033516	4	156705112	G	A	6.22445e-07	91360	0
rs2340991	rs62326163	4	156848988	T	C	6.17849e-07	235236	0
rs2340991	rs4691056	4	156619547	G	T	6.1367e-07	5795	0
rs2340991	rs149620453	4	156569501	T	C	6.04323e-07	44251	0
rs2340991	rs142836640	4	156752740	G	A	6.01141e-07	138988	0
rs2340991	rs79544101	4	156813012	G	A	6.00021e-07	199260	0
rs2340991	rs4691787	4	156524415	A	C	5.97891e-07	89337	0
rs2340991	rs1514013	4	156761508	A	C	5.97528e-07	147756	0
rs2340991	rs182541612	4	156532220	C	T	5.9412e-07	81532	0
rs2340991	rs149833222	4	156471985	C	T	5.90774e-07	141767	0
rs2340991	rs115005126	4	156384635	T	C	5.86021e-07	229117	0
rs2340991	rs6536092	4	156684485	A	G	5.84194e-07	70733	0
rs2340991	rs35970102	4	156749635	G	A	5.81436e-07	135883	0
rs2340991	rs2045596	4	156758935	G	A	5.75487e-07	145183	0
rs2340991	rs3796561	4	156685604	A	G	5.75307e-07	71852	0
rs2340991	rs74480648	4	156798771	C	A	5.74055e-07	185019	0
rs2340991	rs1017728	4	156772582	C	T	5.70747e-07	158830	0
rs2340991	rs78909586	4	156797076	G	A	5.70051e-07	183324	0
rs2340991	rs78784661	4	156805338	G	A	5.68828e-07	191586	0
rs2340991	rs74458349	4	156799711	G	T	5.65308e-07	185959	0
rs2340991	rs114841338	4	156507865	T	C	5.60543e-07	105887	0
rs2340991	rs72681534	4	156764585	T	C	5.59861e-07	150833	0
rs2340991	rs11100022	4	156808622	T	C	5.59593e-07	194870	0
rs2340991	rs10019225	4	156807552	G	T	5.592e-07	193800	0
rs2340991	rs76311950	4	156508949	A	G	5.52603e-07	104803	0
rs2340991	rs138898944	4	156799554	G	A	5.5021e-07	185802	0
rs2340991	rs114833128	4	156563317	C	T	5.49866e-07	50435	0
rs2340991	rs72683774	4	156563318	G	A	5.49171e-07	50434	0
rs2340991	rs2340916	4	156697051	T	C	5.48833e-07	83299	0
rs2340991	rs143196960	4	156490410	A	G	5.47831e-07	123342	0
rs2340991	rs2100736	4	156803963	A	G	5.47721e-07	190211	0
rs2340991	rs77950169	4	156794911	C	T	5.46326e-07	181159	0
rs2340991	rs74988669	4	156840575	C	T	5.44994e-07	226823	0
rs2340991	rs114813288	4	156786262	C	T	5.42932e-07	172510	0
rs2340991	rs115279888	4	156778092	G	T	5.4274e-07	164340	0
rs2340991	rs74949167	4	156771507	C	T	5.42453e-07	157755	0
rs2340991	rs144142227	4	156385750	T	C	5.40799e-07	228002	0
rs2340991	rs1017729	4	156772934	G	A	5.40627e-07	159182	0
rs2340991	rs58857468	4	156773127	G	A	5.40373e-07	159375	0
rs2340991	rs78602389	4	156780800	G	T	5.39955e-07	167048	0
rs2340991	rs115117583	4	156473632	C	T	5.39201e-07	140120	0
rs2340991	rs72681507	4	156705786	T	C	5.3872e-07	92034	0
rs2340991	rs1849641	4	156766588	C	T	5.37377e-07	152836	0
rs2340991	rs116838982	4	156503046	A	G	5.33664e-07	110706	0
rs2340991	rs79569205	4	156760259	C	T	5.3219e-07	146507	0
rs2340991	rs1903228	4	156777637	A	G	5.31625e-07	163885	0
rs2340991	rs112454669	4	156498139	G	A	5.30188e-07	115613	0
rs2340991	rs4691113	4	156771586	C	T	5.27326e-07	157834	0
rs2340991	rs9996628	4	156807693	A	G	5.26448e-07	193941	0
rs2340991	rs6839640	4	156821459	C	A	5.24276e-07	207707	0
rs2340991	rs74402603	4	156514114	G	A	5.23832e-07	99638	0
rs2340991	rs17033289	4	156555473	A	G	5.22229e-07	58279	0
rs2340991	rs146902510	4	156813805	T	G	5.22214e-07	200053	0
rs2340991	rs6839863	4	156819652	T	C	5.21997e-07	205900	0
rs2340991	rs6833798	4	156527178	G	A	5.21035e-07	86574	0
rs2340991	rs140641746	4	156572934	A	G	5.19788e-07	40818	0
rs2340991	rs115140787	4	156820263	T	C	5.19301e-07	206511	0
rs2340991	rs78011998	4	156508382	C	A	5.18333e-07	105370	0
rs2340991	rs138103039	4	156820287	T	G	5.17816e-07	206535	0
rs2340991	rs149237936	4	156712330	G	T	5.1752e-07	98578	0
rs2340991	rs1563805	4	156692675	A	G	5.15156e-07	78923	0
rs2340991	rs140125110	4	156801515	C	T	5.144e-07	187763	0
rs2340991	rs10010840	4	156674603	G	A	5.14383e-07	60851	0
rs2340991	rs79409744	4	156840240	G	A	5.12781e-07	226488	0
rs2340991	rs74481046	4	156508450	C	A	5.12778e-07	105302	0
rs2340991	rs1828764	4	156819519	C	A	5.10865e-07	205767	0
rs2340991	rs116344972	4	156804698	T	C	5.10823e-07	190946	0
rs2340991	rs78727709	4	156820930	T	C	5.10812e-07	207178	0
rs2340991	rs75826394	4	156482130	G	T	5.10644e-07	131622	0
rs2340991	rs149224190	4	156790740	C	T	5.08206e-07	176988	0
rs2340991	rs59881089	4	156773267	T	C	5.0526e-07	159515	0
rs2340991	rs72681584	4	156843545	A	G	5.04457e-07	229793	0
rs2340991	rs1483039	4	156525605	A	G	5.02559e-07	88147	0
rs2340991	rs56999218	4	156778712	T	G	4.99422e-07	164960	0
rs2340991	rs78882989	4	156780221	T	G	4.98662e-07	166469	0
rs2340991	rs72681576	4	156834906	T	G	4.9834e-07	221154	0
rs2340991	rs77942077	4	156784291	T	C	4.97087e-07	170539	0
rs2340991	rs72681578	4	156834928	T	C	4.94933e-07	221176	0
rs2340991	rs115058354	4	156577025	T	C	4.89849e-07	36727	0
rs2340991	rs12508483	4	156533097	T	C	4.85314e-07	80655	0
rs2340991	rs80083637	4	156404702	C	T	4.84737e-07	209050	0
rs2340991	rs72679983	4	156455431	G	A	4.82481e-07	158321	0
rs2340991	rs116059601	4	156639433	A	G	4.80575e-07	25681	0
rs2340991	rs148742938	4	156714386	G	A	4.79149e-07	100634	0
rs2340991	rs34566545	4	156784608	A	G	4.75971e-07	170856	0
rs2340991	rs77482346	4	156610989	G	A	4.75502e-07	2763	0
rs2340991	rs80117745	4	156733708	G	A	4.74456e-07	119956	0
rs2340991	rs17033487	4	156687300	C	A	4.74162e-07	73548	0
rs2340991	rs112848220	4	156525206	T	C	4.72999e-07	88546	0
rs2340991	rs17378467	4	156514122	G	A	4.72925e-07	99630	0
rs2340991	rs77984239	4	156838535	T	G	4.72206e-07	224783	0
rs2340991	rs78195509	4	156840064	A	C	4.71417e-07	226312	0
rs2340991	rs116170429	4	156843263	A	C	4.71092e-07	229511	0
rs2340991	rs76066089	4	156658250	G	A	4.70721e-07	44498	0
rs2340991	rs114750518	4	156808538	G	A	4.70651e-07	194786	0
rs2340991	rs11736485	4	156448916	T	C	4.69118e-07	164836	0
rs2340991	rs17033484	4	156686737	C	T	4.68034e-07	72985	0
rs2340991	rs72681519	4	156733131	C	T	4.67861e-07	119379	0
rs2340991	rs142635044	4	156817644	C	T	4.67262e-07	203892	0
rs2340991	rs114322282	4	156766590	T	G	4.6585e-07	152838	0
rs2340991	rs116657503	4	156851926	A	G	4.65702e-07	238174	0
rs2340991	rs77283217	4	156611962	C	T	4.65177e-07	1790	0
rs2340991	rs185530124	4	156397910	T	C	4.65044e-07	215842	0
rs2340991	rs1399043	4	156827444	A	G	4.64696e-07	213692	0
rs2340991	rs116626049	4	156747264	T	G	4.64424e-07	133512	0
rs2340991	rs76401012	4	156540713	A	G	4.64255e-07	73039	0
rs2340991	rs77968950	4	156758724	C	T	4.64216e-07	144972	0
rs2340991	rs115479403	4	156455514	C	T	4.64041e-07	158238	0
rs2340991	rs115766207	4	156648536	C	A	4.63937e-07	34784	0
rs2340991	rs116643188	4	156766198	A	G	4.63858e-07	152446	0
rs2340991	rs143325644	4	156542369	G	A	4.63168e-07	71383	0
rs2340991	rs115834984	4	156802512	G	A	4.62924e-07	188760	0
rs2340991	rs17379913	4	156823004	T	C	4.62918e-07	209252	0
rs2340991	rs114311751	4	156768833	C	T	4.62186e-07	155081	0
rs2340991	rs145925818	4	156786299	A	G	4.62145e-07	172547	0
rs2340991	rs114863852	4	156804999	G	T	4.61047e-07	191247	0
rs2340991	rs114810915	4	156807752	G	T	4.61037e-07	194000	0
rs2340991	rs1399049	4	156838854	T	C	4.60787e-07	225102	0
rs2353261	rs1024864	8	113179719	T	G	0.494164	8636	1
rs2353261	rs870523	8	113178567	C	T	0.107159	7484	1
rs2353261	rs2353261	8	113171397	G	A	0.0886632	314	1
rs2353261	rs7002163	8	112987883	C	A	0.064772	183200	1
rs2353261	rs2052340	8	113186848	G	A	0.0600817	15765	1
rs2353261	rs1420860	8	113180382	C	T	0.050586	9299	1
rs2353261	rs7845628	8	113327121	G	T	0.0495181	156038	1
rs2353261	rs2248567	8	113181644	A	G	0.0425086	10561	1
rs2353261	rs2052341	8	113186923	A	G	0.0150103	15840	0
rs2353261	rs1492674	8	113342963	C	T	0.00837172	171880	0
rs2353261	rs2243478	8	113179428	C	A	0.0059585	8345	0
rs2353261	rs4876458	8	113237045	C	T	0.00232386	65962	0
rs2353261	rs7845794	8	113357431	C	T	0.00220678	186348	0
rs2353261	rs1492673	8	113343221	C	T	0.00211329	172138	0
rs2353261	rs1388963	8	113348489	T	C	0.00200005	177406	0
rs2353261	rs7839302	8	113155380	G	A	0.001838	15703	0
rs2353261	rs11778209	8	113364696	A	G	0.0013303	193613	0
rs2353261	rs76913477	8	113186630	C	T	0.00126952	15547	0
rs2353261	rs10505178	8	113347256	C	A	0.00115957	176173	0
rs2353261	rs61249410	8	112922375	A	G	0.0011174	248708	0
rs2353261	rs17637608	8	113324130	G	A	0.00102901	153047	0
rs2353261	rs17630545	8	113265869	T	C	0.000956935	94786	0
rs2353261	rs1861753	8	113267771	T	C	0.000749872	96688	0
rs2353261	rs10505181	8	113299275	A	G	0.000643798	128192	0
rs2353261	rs12155729	8	113333060	A	G	0.000612841	161977	0
rs2353261	rs7819634	8	113311462	A	G	0.000554829	140379	0
rs2353261	rs11775565	8	112967619	G	A	0.000499691	203464	0
rs2353261	rs57227366	8	112928823	G	A	0.000453378	242260	0
rs2353261	rs11777694	8	113366851	T	C	0.000437571	195768	0
rs2353261	rs1492670	8	113388961	C	T	0.000435882	217878	0
rs2353261	rs488697	8	113043676	A	G	0.00042804	127407	0
rs2353261	rs73705784	8	113093275	T	C	0.000421807	77808	0
rs2353261	rs56370063	8	113342147	A	G	0.000378983	171064	0
rs2353261	rs888255	8	113178489	C	T	0.000371195	7406	0
rs2353261	rs1388965	8	113376909	A	G	0.000365001	205826	0
rs2353261	rs6469398	8	113078106	T	C	0.000333304	92977	0
rs2353261	rs10955617	8	113241438	T	C	0.000323614	70355	0
rs2353261	rs62521976	8	113007894	C	T	0.000315961	163189	0
rs2353261	rs2353263	8	113174183	G	A	0.000310555	3100	0
rs2353261	rs9642813	8	113042812	T	C	0.000308124	128271	0
rs2353261	rs62514453	8	113393977	T	C	0.000287461	222894	0
rs2353261	rs1861754	8	113267916	G	T	0.000278002	96833	0
rs2353261	rs7812351	8	113169043	G	A	0.000259349	2040	0
rs2353261	rs58834166	8	113381534	G	A	0.000258965	210451	0
rs2353261	rs1861755	8	113301548	A	G	0.000252902	130465	0
rs2353261	rs11786836	8	113248109	A	G	0.000250597	77026	0
rs2353261	rs62514405	8	113347237	C	T	0.00024684	176154	0
rs2353261	rs55894303	8	113381319	G	A	0.000242293	210236	0
rs2353261	rs320521	8	112964670	A	G	0.000241598	206413	0
rs2353261	rs78441941	8	113004964	C	T	0.000241228	166119	0
rs2353261	rs16883325	8	113276635	A	G	0.00023996	105552	0
rs2353261	rs59507127	8	113390430	G	A	0.000238568	219347	0
rs2353261	rs973028	8	113182086	C	T	0.000235615	11003	0
rs2353261	rs2100776	8	112994214	A	C	0.000233417	176869	0
rs2353261	rs13271914	8	113134903	C	T	0.000230927	36180	0
rs2353261	rs72672901	8	113332510	G	A	0.00022942	161427	0
rs2353261	rs111639268	8	113398829	T	C	0.000225911	227746	0
rs2353261	rs1420856	8	113215706	A	G	0.00022354	44623	0
rs2353261	rs10955618	8	113328308	T	G	0.000221828	157225	0
rs2353261	rs10955608	8	113004597	C	T	0.000221375	166486	0
rs2353261	rs1548986	8	113324432	T	C	0.000218278	153349	0
rs2353261	rs4143626	8	113279478	C	T	0.000217477	108395	0
rs2353261	rs1552785	8	113419236	A	G	0.000216185	248153	0
rs2353261	rs2052342	8	113186929	C	T	0.000215699	15846	0
rs2353261	rs79174916	8	113324304	A	G	0.000215176	153221	0
rs2353261	rs62514386	8	113275493	G	T	0.000211976	104410	0
rs2353261	rs2098455	8	113264960	C	T	0.000210751	93877	0
rs2353261	rs62515551	8	113043542	T	C	0.000202633	127541	0
rs2353261	rs55657628	8	113396839	A	C	0.000202531	225756	0
rs2353261	rs12681596	8	113040921	A	G	0.000193869	130162	0
rs2353261	rs2249029	8	113185544	A	G	0.000193146	14461	0
rs2353261	rs575158	8	113036782	C	T	0.000186541	134301	0
rs2353261	rs77977170	8	113307827	T	C	0.000184252	136744	0
rs2353261	rs12680158	8	113357353	G	T	0.000183998	186270	0
rs2353261	rs11787144	8	113005765	G	A	0.000181681	165318	0
rs2353261	rs17812276	8	113008794	T	C	0.00017968	162289	0
rs2353261	rs2249394	8	113188680	A	G	0.000178376	17597	0
rs2353261	rs72674722	8	113360518	A	G	0.000176368	189435	0
rs2353261	rs7009195	8	113304534	T	C	0.000176026	133451	0
rs2353261	rs56043128	8	112993619	A	G	0.000173814	177464	0
rs2353261	rs1158895	8	113348699	A	G	0.000172245	177616	0
rs2353261	rs11778262	8	113276821	G	A	0.000172174	105738	0
rs2353261	rs62514391	8	113298974	T	C	0.000169276	127891	0
rs2353261	rs28453001	8	113300930	G	A	0.00016875	129847	0
rs2353261	rs688273	8	113046394	C	T	0.00016851	124689	0
rs2353261	rs7844829	8	113330755	T	C	0.000168287	159672	0
rs2353261	rs11778874	8	113368547	T	C	0.000166915	197464	0
rs2353261	rs1420855	8	113215758	A	G	0.000164572	44675	0
rs2353261	rs9649933	8	113404924	A	C	0.000162819	233841	0
rs2353261	rs16883301	8	113262032	T	C	0.000162418	90949	0
rs2353261	rs56310640	8	113022392	G	A	0.000162268	148691	0
rs2353261	rs929686	8	113302023	A	G	0.000161212	130940	0
rs2353261	rs28700218	8	113410940	C	T	0.000160458	239857	0
rs2353261	rs62514420	8	113363057	A	G	0.000150158	191974	0
rs2353261	rs56403239	8	113357973	A	G	0.000147315	186890	0
rs2353261	rs59839093	8	112988581	T	C	0.000146842	182502	0
rs2353261	rs12677528	8	113308722	T	C	0.000145693	137639	0
rs2353261	rs4563913	8	113382793	G	T	0.000145031	211710	0
rs2353261	rs11778443	8	113387038	C	T	0.000144562	215955	0
rs2353261	rs62514409	8	113354314	A	G	0.000144531	183231	0
rs2353261	rs10505182	8	113268098	G	T	0.000142929	97015	0
rs2353261	rs77865817	8	113143881	A	G	0.000141835	27202	0
rs2353261	rs2199297	8	113037723	T	C	0.000140339	133360	0
rs2353261	rs72672840	8	113244189	T	G	0.000140185	73106	0
rs2353261	rs17638567	8	113347882	T	C	0.000138845	176799	0
rs2353261	rs4876466	8	113375824	G	A	0.000135158	204741	0
rs2353261	rs56333610	8	113319700	C	T	0.000134637	148617	0
rs2353261	rs16883359	8	113294891	C	T	0.000134017	123808	0
rs2353261	rs13259306	8	113167707	G	A	0.000133888	3376	0
rs2353261	rs17555872	8	113284490	T	C	0.000133697	113407	0
rs2353261	rs10505166	8	112978248	C	T	0.000133321	192835	0
rs2353261	rs7841225	8	113268746	C	T	0.000133167	97663	0
rs2353261	rs17637578	8	113323471	A	G	0.000132565	152388	0
rs2353261	rs62521979	8	113024925	T	G	0.00013156	146158	0
rs2353261	rs1579262	8	113289033	G	A	0.000131064	117950	0
rs2353261	rs28716813	8	113283172	G	A	0.000130696	112089	0
rs2353261	rs7831133	8	113162234	T	C	0.000130592	8849	0
rs2353261	rs6999816	8	113218709	C	T	0.000129987	47626	0
rs2353261	rs10505180	8	113323089	T	C	0.000129119	152006	0
rs2353261	rs62514402	8	113319754	C	T	0.000128388	148671	0
rs2353261	rs4876471	8	113394214	T	C	0.000128304	223131	0
rs2353261	rs148298845	8	113258011	C	T	0.000128022	86928	0
rs2353261	rs142752958	8	113398773	A	C	0.000127597	227690	0
rs2353261	rs10505176	8	113394699	G	A	0.000126855	223616	0
rs2353261	rs62514394	8	113308857	A	G	0.000126398	137774	0
rs2353261	rs11784683	8	113286111	A	G	0.00012598	115028	0
rs2353261	rs12545274	8	113222995	G	A	0.000124521	51912	0
rs2353261	rs6469406	8	113125848	A	G	0.00012367	45235	0
rs2353261	rs16883360	8	113294967	A	G	0.000123618	123884	0
rs2353261	rs61425711	8	112924206	C	T	0.000123277	246877	0
rs2353261	rs73326699	8	113399562	T	C	0.000123015	228479	0
rs2353261	rs11775143	8	113283680	G	A	0.000122471	112597	0
rs2353261	rs16883401	8	113327247	T	G	0.000121944	156164	0
rs2353261	rs72670585	8	113123099	A	G	0.000121201	47984	0
rs2353261	rs62521981	8	113027704	A	G	0.000121032	143379	0
rs2353261	rs28705265	8	113049842	T	C	0.00012041	121241	0
rs2353261	rs6469405	8	113125600	A	G	0.000119252	45483	0
rs2353261	rs62514396	8	113309730	A	G	0.000118786	138647	0
rs2353261	rs17554221	8	113247256	A	G	0.000117156	76173	0
rs2353261	rs73328608	8	113415902	C	T	0.000116674	244819	0
rs2353261	rs11785216	8	112997887	C	T	0.000116143	173196	0
rs2353261	rs79947529	8	112984313	G	A	0.00011595	186770	0
rs2353261	rs320531	8	112955846	G	T	0.000115801	215237	0
rs2353261	rs56385964	8	112975622	C	T	0.000115143	195461	0
rs2353261	rs61187653	8	113360846	T	C	0.000114519	189763	0
rs2353261	rs140245489	8	113335263	A	G	0.000114492	164180	0
rs2353261	rs75049134	8	112977154	G	A	0.000114213	193929	0
rs2353261	rs13268658	8	113168007	T	C	0.000113617	3076	0
rs2353261	rs4398953	8	113368727	G	A	0.000113061	197644	0
rs2353261	rs1460592	8	112977188	A	G	0.000112967	193895	0
rs2353261	rs143587838	8	113210566	G	A	0.000112021	39483	0
rs2353261	rs62514361	8	113197822	T	C	0.000110781	26739	0
rs2353261	rs62521980	8	113025587	T	C	0.00011066	145496	0
rs2353261	rs11783119	8	113214505	A	G	0.000110252	43422	0
rs2353261	rs4577984	8	113366416	T	G	0.000109368	195333	0
rs2353261	rs2248571	8	113181722	A	C	0.000109094	10639	0
rs2353261	rs117708637	8	113098827	C	T	0.000108286	72256	0
rs2353261	rs11775013	8	113364574	T	C	0.000108215	193491	0
rs2353261	rs2353265	8	113174454	C	A	0.000106348	3371	0
rs2353261	rs11780719	8	113370291	T	C	0.00010574	199208	0
rs2353261	rs145851820	8	113126814	T	C	0.000105484	44269	0
rs2353261	rs56288817	8	113370363	A	G	0.000105047	199280	0
rs2353261	rs11775082	8	113367945	C	T	0.000104502	196862	0
rs2353261	rs144669208	8	113282976	A	G	0.000104331	111893	0
rs2353261	rs11785513	8	113225710	T	C	0.000102252	54627	0
rs2353261	rs62514395	8	113309628	G	A	0.00010193	138545	0
rs2353261	rs141726341	8	113003547	T	C	0.000100385	167536	0
rs2353261	rs17629268	8	113235742	A	G	0.000100342	64659	0
rs2353261	rs1125202	8	113416945	T	C	0.000100235	245862	0
rs2353261	rs72674712	8	113351439	C	T	9.99649e-05	180356	0
rs2353261	rs4030102	8	113339106	A	C	9.87059e-05	168023	0
rs2353261	rs112220755	8	112953759	C	A	9.77833e-05	217324	0
rs2353261	rs4876447	8	113176912	T	C	9.68175e-05	5829	0
rs2353261	rs17538112	8	113122644	C	T	9.65057e-05	48439	0
rs2353261	rs62516562	8	113156213	G	A	9.54707e-05	14870	0
rs2353261	rs17553961	8	113241581	A	G	9.54539e-05	70498	0
rs2353261	rs2252391	8	113190852	T	C	9.54091e-05	19769	0
rs2353261	rs62520458	8	112986827	C	T	9.49306e-05	184256	0
rs2353261	rs2052339	8	113297893	T	C	9.46247e-05	126810	0
rs2353261	rs2353264	8	113174359	C	A	9.34216e-05	3276	0
rs2353261	rs320552	8	112931538	G	A	9.31915e-05	239545	0
rs2353261	rs17625834	8	113021642	C	A	9.3106e-05	149441	0
rs2353261	rs35679322	8	112991510	A	G	9.30508e-05	179573	0
rs2353261	rs12155895	8	113405983	A	G	9.30269e-05	234900	0
rs2353261	rs2252379	8	113190522	G	A	9.27698e-05	19439	0
rs2353261	rs11783625	8	113020985	G	T	9.27554e-05	150098	0
rs2353261	rs10505185	8	113234556	A	G	9.15803e-05	63473	0
rs2353261	rs56139522	8	113405342	C	T	9.15162e-05	234259	0
rs2353261	rs56132094	8	112983904	A	C	9.06647e-05	187179	0
rs2353261	rs990616	8	113274853	A	G	9.00952e-05	103770	0
rs2353261	rs146619362	8	113210935	C	T	8.97281e-05	39852	0
rs2353261	rs11991589	8	113231424	A	G	8.95149e-05	60341	0
rs2353261	rs62514387	8	113283969	C	T	8.85748e-05	112886	0
rs2353261	rs62514397	8	113311221	A	G	8.7316e-05	140138	0
rs2353261	rs16883437	8	113338786	C	T	8.71548e-05	167703	0
rs2353261	rs11781755	8	113195249	C	T	8.57717e-05	24166	0
rs2353261	rs11783519	8	113288338	T	C	8.55252e-05	117255	0
rs2353261	rs16882938	8	112979443	C	A	8.5244e-05	191640	0
rs2353261	rs11781758	8	112975587	T	G	8.45918e-05	195496	0
rs2353261	rs12155552	8	113337756	G	A	8.38322e-05	166673	0
rs2353261	rs2249241	8	113187342	T	G	8.36264e-05	16259	0
rs2353261	rs1019350	8	113297131	T	G	8.32703e-05	126048	0
rs2353261	rs62514422	8	113365550	C	T	8.31663e-05	194467	0
rs2353261	rs112092973	8	112975560	C	T	8.27517e-05	195523	0
rs2353261	rs10955620	8	113388179	G	A	8.15302e-05	217096	0
rs2353261	rs16883320	8	113274464	C	A	8.12357e-05	103381	0
rs2353261	rs2248901	8	113184216	T	G	8.10488e-05	13133	0
rs2353261	rs1420857	8	113321012	G	A	8.10472e-05	149929	0
rs2353261	rs62514401	8	113315924	C	T	8.08324e-05	144841	0
rs2353261	rs3950674	8	113368943	G	A	7.99187e-05	197860	0
rs2353261	rs59534399	8	113294853	G	A	7.9669e-05	123770	0
rs2353261	rs7825635	8	113330037	C	T	7.94305e-05	158954	0
rs2353261	rs320544	8	112940720	C	T	7.92722e-05	230363	0
rs2353261	rs62514362	8	113202366	C	T	7.9223e-05	31283	0
rs2353261	rs1585436	8	112974855	C	T	7.87648e-05	196228	0
rs2353261	rs72672825	8	113217832	G	A	7.86947e-05	46749	0
rs2353261	rs11989521	8	113252097	C	T	7.79436e-05	81014	0
rs2353261	rs72674741	8	113373144	A	C	7.69417e-05	202061	0
rs2353261	rs12675392	8	113268169	C	T	7.62439e-05	97086	0
rs2353261	rs11775215	8	113368456	C	T	7.61227e-05	197373	0
rs2353261	rs73704973	8	112936047	G	A	7.544e-05	235036	0
rs2353261	rs1420861	8	113230122	G	A	7.48638e-05	59039	0
rs2353261	rs7826270	8	113330490	C	T	7.44429e-05	159407	0
rs2353261	rs7831933	8	113017939	C	T	7.43906e-05	153144	0
rs2353261	rs11781364	8	113285886	T	C	7.42443e-05	114803	0
rs2353261	rs2201204	8	113369765	T	C	7.42037e-05	198682	0
rs2353261	rs6469415	8	113411607	G	A	7.41491e-05	240524	0
rs2353261	rs62514376	8	113223076	C	T	7.3778e-05	51993	0
rs2353261	rs62516568	8	113189643	G	A	7.24397e-05	18560	0
rs2353261	rs62514417	8	113361429	A	C	7.2425e-05	190346	0
rs2353261	rs11783495	8	113288316	T	C	7.23003e-05	117233	0
rs2353261	rs716312	8	112978128	A	G	7.2287e-05	192955	0
rs2353261	rs12544489	8	112982554	T	C	7.22067e-05	188529	0
rs2353261	rs79155356	8	112965651	T	C	7.20803e-05	205432	0
rs2353261	rs72670543	8	112969163	T	C	7.10951e-05	201920	0
rs2353261	rs59994716	8	113376587	T	G	7.10909e-05	205504	0
rs2353261	rs72674703	8	113333124	T	C	7.09927e-05	162041	0
rs2353261	rs16883432	8	113337565	C	T	7.09226e-05	166482	0
rs2353261	rs72495796	8	113003144	A	G	7.03842e-05	167939	0
rs2353261	rs4876465	8	113341081	G	T	6.98932e-05	169998	0
rs2353261	rs186488	8	112957500	G	T	6.97468e-05	213583	0
rs2353261	rs320533	8	112954887	T	C	6.91677e-05	216196	0
rs2353261	rs2353271	8	113325575	C	T	6.9027e-05	154492	0
rs2353261	rs7837582	8	112975437	T	C	6.88982e-05	195646	0
rs2353261	rs2201203	8	113336210	A	G	6.8612e-05	165127	0
rs2353261	rs6982539	8	113285772	G	T	6.83543e-05	114689	0
rs2353261	rs224006	8	112925318	G	A	6.82507e-05	245765	0
rs2353261	rs62514388	8	113287158	C	T	6.79001e-05	116075	0
rs2353261	rs77083002	8	112998496	G	A	6.77656e-05	172587	0
rs2353261	rs4428695	8	113374571	G	A	6.7627e-05	203488	0
rs2353261	rs61254528	8	113181070	A	C	6.75236e-05	9987	0
rs2353261	rs55703411	8	112974476	T	C	6.75151e-05	196607	0
rs2353261	rs320546	8	112937926	C	T	6.7485e-05	233157	0
rs2353261	rs140552143	8	113044274	C	T	6.74319e-05	126809	0
rs2353261	rs588143	8	113032415	A	C	6.73154e-05	138668	0
rs2353261	rs11778532	8	113322357	C	T	6.71283e-05	151274	0
rs2353261	rs12547637	8	112992287	T	C	6.70224e-05	178796	0
rs2353261	rs62514400	8	113315839	C	A	6.68639e-05	144756	0
rs2353261	rs10481116	8	113206731	A	G	6.67875e-05	35648	0
rs2353261	rs11785419	8	113387333	A	G	6.64734e-05	216250	0
rs2353261	rs72674746	8	113376471	C	A	6.62663e-05	205388	0
rs2353261	rs4395917	8	112970624	A	G	6.62436e-05	200459	0
rs2353261	rs76543013	8	113309267	G	A	6.6091e-05	138184	0
rs2353261	rs111861909	8	113003683	G	T	6.60815e-05	167400	0
rs2353261	rs11776386	8	113357053	A	G	6.59456e-05	185970	0
rs2353261	rs62514438	8	113378811	G	T	6.55429e-05	207728	0
rs2353261	rs10505183	8	113260332	C	T	6.55316e-05	89249	0
rs2353261	rs1994796	8	113333701	G	A	6.53417e-05	162618	0
rs2353261	rs11780474	8	113375413	T	C	6.4793e-05	204330	0
rs2353261	rs117062251	8	113362068	G	A	6.46853e-05	190985	0
rs2353261	rs62514439	8	113380779	T	C	6.4464e-05	209696	0
rs2353261	rs11782384	8	113391143	C	A	6.42182e-05	220060	0
rs2353261	rs2111427	8	113298122	G	A	6.41132e-05	127039	0
rs2353261	rs11783361	8	113357209	C	T	6.34491e-05	186126	0
rs2353261	rs72674733	8	113367247	G	T	6.32388e-05	196164	0
rs2353261	rs11778155	8	113334425	A	G	6.31647e-05	163342	0
rs2353261	rs79571363	8	113274245	T	G	6.29718e-05	103162	0
rs2353261	rs72674755	8	113387239	T	C	6.28064e-05	216156	0
rs2353261	rs62516564	8	113172271	A	G	6.24396e-05	1188	0
rs2353261	rs116957753	8	112971560	A	G	6.1963e-05	199523	0
rs2353261	rs62514398	8	113312090	G	T	6.14915e-05	141007	0
rs2353261	rs142317000	8	113367785	G	A	6.12831e-05	196702	0
rs2353261	rs60128946	8	113377520	T	G	6.12225e-05	206437	0
rs2353261	rs7837312	8	113042025	G	A	6.05887e-05	129058	0
rs2353261	rs112063129	8	113370822	G	A	5.96456e-05	199739	0
rs2353261	rs142817197	8	113258761	G	A	5.93367e-05	87678	0
rs2353261	rs117624270	8	113385991	T	G	5.90122e-05	214908	0
rs2353261	rs11991508	8	112973933	T	G	5.89067e-05	197150	0
rs2353261	rs62514423	8	113365745	T	G	5.88505e-05	194662	0
rs2353261	rs62520457	8	112983843	T	C	5.85963e-05	187240	0
rs2353261	rs62521975	8	113007038	A	G	5.8355e-05	164045	0
rs2353261	rs67914364	8	113054445	T	G	5.67211e-05	116638	0
rs2353261	rs62514390	8	113294210	A	G	5.66477e-05	123127	0
rs2353261	rs62521963	8	112995633	T	C	5.63373e-05	175450	0
rs2353261	rs17555344	8	113271848	G	A	5.59743e-05	100765	0
rs2353261	rs62514407	8	113348286	C	T	5.5848e-05	177203	0
rs2353261	rs12675837	8	113221430	A	C	5.55122e-05	50347	0
rs2353261	rs62520453	8	112960560	G	A	5.54233e-05	210523	0
rs2353261	rs4876463	8	113315064	C	A	5.48072e-05	143981	0
rs2353261	rs61189440	8	113314753	T	G	5.40185e-05	143670	0
rs2353261	rs56148035	8	113270466	A	G	5.3944e-05	99383	0
rs2353261	rs12681851	8	113177205	A	G	5.37628e-05	6122	0
rs2353261	rs56726728	8	113185045	T	C	5.35822e-05	13962	0
rs2353261	rs60223758	8	113170815	A	G	5.35611e-05	268	0
rs2353261	rs62516560	8	113153905	G	A	5.31851e-05	17178	0
rs2353261	rs17627747	8	113181316	T	C	5.29653e-05	10233	0
rs2353261	rs72672881	8	113300247	G	A	5.24933e-05	129164	0
rs2353261	rs62516570	8	113192666	T	C	5.23018e-05	21583	0
rs2353261	rs62516571	8	113192898	T	G	5.1389e-05	21815	0
rs2353261	rs74315653	8	113225443	A	G	5.1277e-05	54360	0
rs2353261	rs12335058	8	113315797	A	G	5.06115e-05	144714	0
rs2353261	rs118035886	8	112955939	C	T	5.05117e-05	215144	0
rs2353261	rs60710823	8	113217889	A	C	5.00527e-05	46806	0
rs2353261	rs56180460	8	113214279	C	T	4.99302e-05	43196	0
rs2353261	rs28810988	8	113208961	C	A	4.98589e-05	37878	0
rs2353261	rs62520452	8	112957281	G	A	4.95219e-05	213802	0
rs2353261	rs79018924	8	113018201	T	C	4.91836e-05	152882	0
rs2353261	rs1895018	8	113216074	C	T	4.91728e-05	44991	0
rs2353261	rs17556896	8	113325254	C	T	4.88048e-05	154171	0
rs2353261	rs60533422	8	113239248	C	T	4.87633e-05	68165	0
rs2353261	rs117636259	8	112930799	G	A	4.81174e-05	240284	0
rs2353261	rs62514452	8	113390774	G	T	4.80366e-05	219691	0
rs2353261	rs17628739	8	113219607	A	G	4.79187e-05	48524	0
rs2353261	rs59341078	8	113369901	C	T	4.77508e-05	198818	0
rs2353261	rs58832165	8	113049009	A	G	4.77428e-05	122074	0
rs2353261	rs4540432	8	113212357	C	T	4.74744e-05	41274	0
rs2353261	rs28832392	8	113107766	T	G	4.71832e-05	63317	0
rs2353261	rs56367843	8	113356611	C	T	4.67309e-05	185528	0
rs2353261	rs72672807	8	113185597	G	A	4.63953e-05	14514	0
rs2353261	rs12679504	8	113221912	T	C	4.60644e-05	50829	0
rs2353261	rs56055651	8	113172879	G	A	4.5817e-05	1796	0
rs2353261	rs7461456	8	113405543	C	T	4.58019e-05	234460	0
rs2353261	rs117708280	8	113039803	T	C	4.56729e-05	131280	0
rs2353261	rs150943321	8	113135600	G	A	4.56398e-05	35483	0
rs2353261	rs77091953	8	113351032	C	A	4.54681e-05	179949	0
rs2353261	rs4876286	8	113384049	G	A	4.52795e-05	212966	0
rs2353261	rs35801203	8	113278153	G	T	4.49947e-05	107070	0
rs2353261	rs72672826	8	113218219	T	C	4.47198e-05	47136	0
rs2353261	rs61499739	8	113185470	G	A	4.46709e-05	14387	0
rs2353261	rs57483608	8	113217705	T	C	4.43466e-05	46622	0
rs2353261	rs113459997	8	113268059	C	T	4.421e-05	96976	0
rs2353261	rs75430287	8	113388540	C	T	4.41264e-05	217457	0
rs2353261	rs61078986	8	113217324	G	A	4.40016e-05	46241	0
rs2353261	rs59700311	8	113417786	T	C	4.39233e-05	246703	0
rs2353261	rs56298658	8	113356042	G	A	4.36981e-05	184959	0
rs2353261	rs186154507	8	113055626	G	T	4.31028e-05	115457	0
rs2353261	rs56173022	8	113192150	C	A	4.2916e-05	21067	0
rs2353261	rs139775159	8	113210793	C	T	4.27132e-05	39710	0
rs2353261	rs72674724	8	113361438	G	A	4.26909e-05	190355	0
rs2353261	rs55984066	8	113220209	A	G	4.20156e-05	49126	0
rs2353261	rs7000394	8	112999842	G	A	4.16339e-05	171241	0
rs2353261	rs28641175	8	113375828	T	C	4.1608e-05	204745	0
rs2353261	rs2883123	8	113172711	C	T	4.12487e-05	1628	0
rs2353261	rs7003110	8	113106229	G	A	4.11601e-05	64854	0
rs2353261	rs28705028	8	113308498	T	C	4.06756e-05	137415	0
rs2353261	rs7002267	8	113105890	C	A	3.96806e-05	65193	0
rs2353261	rs113425087	8	113197841	C	T	3.96599e-05	26758	0
rs2353261	rs10113376	8	113369879	T	C	3.95946e-05	198796	0
rs2353261	rs62514419	8	113362910	G	A	3.95919e-05	191827	0
rs2353261	rs77340356	8	113024846	C	T	3.94842e-05	146237	0
rs2353261	rs139532809	8	113356211	A	C	3.9238e-05	185128	0
rs2353261	rs4876454	8	113208942	G	T	3.90835e-05	37859	0
rs2353261	rs78545400	8	113323584	G	T	3.81586e-05	152501	0
rs2353261	rs117704424	8	113173858	G	A	3.79141e-05	2775	0
rs2353261	rs28588518	8	113375894	C	T	3.78997e-05	204811	0
rs2353261	rs118142006	8	113368174	G	A	3.78705e-05	197091	0
rs2353261	rs28548536	8	113411264	G	A	3.77529e-05	240181	0
rs2353261	rs117140848	8	113202493	G	A	3.77529e-05	31410	0
rs2353261	rs74660798	8	113331859	T	C	3.77095e-05	160776	0
rs2353261	rs10108682	8	113381363	T	C	3.75305e-05	210280	0
rs2353261	rs146141630	8	113365449	G	A	3.73394e-05	194366	0
rs2353261	rs28507892	8	113363135	C	A	3.72458e-05	192052	0
rs2353261	rs10447982	8	113222931	G	A	3.72065e-05	51848	0
rs2353261	rs7003855	8	113218847	C	T	3.70413e-05	47764	0
rs2353261	rs77674192	8	113312840	A	G	3.66509e-05	141757	0
rs2353261	rs17552986	8	113220622	G	A	3.64909e-05	49539	0
rs2353261	rs6989903	8	113107126	T	C	3.63949e-05	63957	0
rs2353261	rs7004339	8	113219149	C	T	3.57941e-05	48066	0
rs2353261	rs12679948	8	113221423	G	T	3.5562e-05	50340	0
rs2353261	rs16883162	8	113179402	T	C	3.53797e-05	8319	0
rs2353261	rs4876285	8	113383893	C	T	3.52854e-05	212810	0
rs2353261	rs117676705	8	113389670	C	T	3.52818e-05	218587	0
rs2353261	rs13263903	8	113390874	C	T	3.52562e-05	219791	0
rs2353261	rs10505186	8	113219539	T	G	3.50682e-05	48456	0
rs2353261	rs10113732	8	113311911	C	T	3.46899e-05	140828	0
rs2353261	rs17637869	8	113328282	A	G	3.45367e-05	157199	0
rs2353261	rs12675955	8	112938189	C	A	3.4181e-05	232894	0
rs2353261	rs10096680	8	112938545	A	G	3.40977e-05	232538	0
rs2353261	rs35255772	8	113378193	C	T	3.38813e-05	207110	0
rs2353261	rs10282859	8	112997877	T	C	3.36325e-05	173206	0
rs2353261	rs12679370	8	113095281	G	A	3.34886e-05	75802	0
rs2353261	rs35577298	8	113390586	A	G	3.3481e-05	219503	0
rs2353261	rs34907530	8	113066233	A	G	3.32709e-05	104850	0
rs2353261	rs28599728	8	113123119	G	A	3.31111e-05	47964	0
rs2353261	rs28522498	8	113338412	G	A	3.30727e-05	167329	0
rs2353261	rs117450198	8	112964603	T	C	3.29543e-05	206480	0
rs2353261	rs62514364	8	113208217	A	G	3.24412e-05	37134	0
rs2353261	rs17628242	8	113201574	G	A	3.24081e-05	30491	0
rs2353261	rs75445926	8	113408696	G	A	3.17119e-05	237613	0
rs2353261	rs28721348	8	113104282	A	G	3.14525e-05	66801	0
rs2353261	rs55868089	8	113214530	G	A	3.14238e-05	43447	0
rs2353261	rs146601964	8	113209118	C	A	3.12456e-05	38035	0
rs2353261	rs78992084	8	113209227	C	T	3.12302e-05	38144	0
rs2353261	rs111897915	8	113055756	T	C	3.11532e-05	115327	0
rs2353261	rs72672842	8	113246861	C	T	3.06206e-05	75778	0
rs2353261	rs12334550	8	113341904	T	C	3.05153e-05	170821	0
rs2353261	rs79648142	8	113142052	T	C	3.04234e-05	29031	0
rs2353261	rs146347604	8	113080097	G	A	3.04081e-05	90986	0
rs2353261	rs78388896	8	113152014	C	T	3.03189e-05	19069	0
rs2353261	rs73341008	8	113288941	C	A	2.97955e-05	117858	0
rs2353261	rs12676450	8	113215237	G	A	2.94301e-05	44154	0
rs2353261	rs62514459	8	113418074	C	A	2.897e-05	246991	0
rs2353261	rs117539633	8	112961474	T	C	2.82007e-05	209609	0
rs2353261	rs148696717	8	113088656	C	A	2.80647e-05	82427	0
rs2353261	rs10111015	8	113187952	C	T	2.7324e-05	16869	0
rs2353261	rs79824928	8	112989330	T	C	2.69636e-05	181753	0
rs2353261	rs7006828	8	113112398	C	T	2.69236e-05	58685	0
rs2353261	rs13264831	8	113405711	A	G	2.69099e-05	234628	0
rs2353261	rs28754531	8	113123011	C	A	2.65787e-05	48072	0
rs2353261	rs148120362	8	113232917	C	T	2.63892e-05	61834	0
rs2353261	rs7828051	8	113223429	A	C	2.61659e-05	52346	0
rs2353261	rs72670598	8	113171864	C	A	2.5937e-05	781	0
rs2353261	rs144979011	8	112998233	G	A	2.58937e-05	172850	0
rs2353261	rs28832095	8	113044833	T	C	2.57407e-05	126250	0
rs2353261	rs117985084	8	113360830	A	G	2.56492e-05	189747	0
rs2353261	rs10441493	8	113127712	C	T	2.56348e-05	43371	0
rs2353261	rs76930922	8	113134091	T	C	2.542e-05	36992	0
rs2353261	rs183625200	8	112988094	G	A	2.52613e-05	182989	0
rs2353261	rs10102440	8	113198538	C	A	2.46662e-05	27455	0
rs2353261	rs116884281	8	113409684	G	T	2.45679e-05	238601	0
rs2353261	rs78555027	8	113129903	A	G	2.44026e-05	41180	0
rs2353261	rs6983429	8	113185292	G	A	2.43367e-05	14209	0
rs2353261	rs16883328	8	113277868	A	G	2.43229e-05	106785	0
rs2353261	rs10090082	8	113216159	T	C	2.4063e-05	45076	0
rs2353261	rs189502636	8	113056691	C	T	2.34947e-05	114392	0
rs2353261	rs16883363	8	113296013	A	C	2.34633e-05	124930	0
rs2353261	rs140668137	8	113132123	T	G	2.33704e-05	38960	0
rs2353261	rs116945019	8	113158853	C	T	2.33457e-05	12230	0
rs2353261	rs1580653	8	113411888	T	C	2.32081e-05	240805	0
rs2353261	rs62514393	8	113308441	G	T	2.32006e-05	137358	0
rs2353261	rs10441510	8	113124411	G	A	2.31083e-05	46672	0
rs2353261	rs28613001	8	113205307	C	T	2.30522e-05	34224	0
rs2353261	rs9643068	8	112962370	C	T	2.29661e-05	208713	0
rs2353261	rs28620868	8	113214076	G	A	2.2797e-05	42993	0
rs2353261	rs17559706	8	113404139	T	C	2.27002e-05	233056	0
rs2353261	rs78665140	8	113278612	G	A	2.26895e-05	107529	0
rs2353261	rs139045714	8	113247632	A	C	2.2644e-05	76549	0
rs2353261	rs28397575	8	113160709	C	A	2.26026e-05	10374	0
rs2353261	rs28637793	8	113188872	A	G	2.25741e-05	17789	0
rs2353261	rs143953929	8	113212808	G	A	2.2542e-05	41725	0
rs2353261	rs62520448	8	112924523	G	A	2.25121e-05	246560	0
rs2353261	rs7839642	8	113179864	C	T	2.25045e-05	8781	0
rs2353261	rs7836005	8	113179615	C	T	2.24406e-05	8532	0
rs2353261	rs78559396	8	113160794	G	T	2.23051e-05	10289	0
rs2353261	rs34664008	8	113175429	A	C	2.22908e-05	4346	0
rs2353261	rs76911185	8	113191580	C	A	2.22572e-05	20497	0
rs2353261	rs10088419	8	113182733	G	T	2.21783e-05	11650	0
rs2353261	rs9656898	8	113123518	T	G	2.21782e-05	47565	0
rs2353261	rs16883532	8	113404862	C	T	2.21585e-05	233779	0
rs2353261	rs7004586	8	113115124	T	C	2.21094e-05	55959	0
rs2353261	rs10110692	8	113159844	G	A	2.2046e-05	11239	0
rs2353261	rs28698623	8	113168245	T	G	2.19985e-05	2838	0
rs2353261	rs16883344	8	113282795	G	A	2.14834e-05	111712	0
rs2353261	rs10216611	8	113281792	C	A	2.1401e-05	110709	0
rs2353261	rs142070197	8	113210705	G	A	2.13155e-05	39622	0
rs2353261	rs10109638	8	113200080	A	G	2.12384e-05	28997	0
rs2353261	rs10107420	8	113180496	T	C	2.11831e-05	9413	0
rs2353261	rs10091026	8	113182875	A	G	2.09998e-05	11792	0
rs2353261	rs28552929	8	113193958	A	G	2.09113e-05	22875	0
rs2353261	rs74740233	8	113191646	T	C	2.0902e-05	20563	0
rs2353261	rs28505423	8	113145773	C	T	2.07374e-05	25310	0
rs2353261	rs77862037	8	113167777	T	C	2.06763e-05	3306	0
rs2353261	rs78210528	8	113273334	C	T	2.06566e-05	102251	0
rs2353261	rs74597546	8	113290856	T	C	2.02562e-05	119773	0
rs2353261	rs12056596	8	113288034	G	A	2.02373e-05	116951	0
rs2353261	rs28435974	8	113225221	C	T	2.01854e-05	54138	0
rs2353261	rs73341004	8	113288935	C	T	2.01582e-05	117852	0
rs2353261	rs143953433	8	113210628	C	T	2.01548e-05	39545	0
rs2353261	rs141618095	8	113145548	A	C	1.97821e-05	25535	0
rs2353261	rs1350728	8	113038460	G	A	1.9664e-05	132623	0
rs2353261	rs139286772	8	113227651	T	C	1.95063e-05	56568	0
rs2353261	rs28684567	8	113256845	G	T	1.94932e-05	85762	0
rs2353261	rs1024863	8	113281972	G	T	1.94817e-05	110889	0
rs2353261	rs28547884	8	113234046	G	A	1.94548e-05	62963	0
rs2353261	rs28628675	8	113188920	A	G	1.93545e-05	17837	0
rs2353261	rs180720187	8	113051985	A	G	1.90009e-05	119098	0
rs2353261	rs118060379	8	113105471	C	T	1.89577e-05	65612	0
rs2353261	rs28757659	8	113180311	T	G	1.88903e-05	9228	0
rs2353261	rs150339751	8	113065572	G	A	1.8828e-05	105511	0
rs2353261	rs72670545	8	112976672	C	A	1.85463e-05	194411	0
rs2353261	rs72670582	8	113118202	T	C	1.84855e-05	52881	0
rs2353261	rs77908220	8	113419792	C	T	1.84186e-05	248709	0
rs2353261	rs142949716	8	113092996	A	C	1.84113e-05	78087	0
rs2353261	rs143956944	8	113139982	G	A	1.8234e-05	31101	0
rs2353261	rs117565911	8	113137894	G	A	1.7948e-05	33189	0
rs2353261	rs13268269	8	113321394	C	T	1.78724e-05	150311	0
rs2353261	rs1895017	8	113293942	A	G	1.77967e-05	122859	0
rs2353261	rs72670589	8	113148397	T	G	1.75142e-05	22686	0
rs2353261	rs117537168	8	112931799	T	C	1.74967e-05	239284	0
rs2353261	rs77214276	8	113095994	G	A	1.74714e-05	75089	0
rs2353261	rs117917423	8	112944134	C	T	1.74712e-05	226949	0
rs2353261	rs71528410	8	113223958	G	A	1.73193e-05	52875	0
rs2353261	rs144171654	8	113162330	A	G	1.72999e-05	8753	0
rs2353261	rs138693766	8	113004211	C	T	1.72989e-05	166872	0
rs2353261	rs72672809	8	113188476	T	C	1.72622e-05	17393	0
rs2353261	rs148118953	8	113132291	A	C	1.71373e-05	38792	0
rs2353261	rs79547638	8	113389447	G	A	1.71273e-05	218364	0
rs2353261	rs10085914	8	113261515	C	T	1.70952e-05	90432	0
rs2353261	rs75989032	8	113251192	T	C	1.70423e-05	80109	0
rs2353261	rs55756436	8	113417839	G	A	1.68723e-05	246756	0
rs2353261	rs28637624	8	113255559	C	T	1.68613e-05	84476	0
rs2353261	rs13266030	8	113055163	T	C	1.68446e-05	115920	0
rs2353261	rs13273261	8	113362045	T	G	1.68347e-05	190962	0
rs2353261	rs74640263	8	113163992	C	T	1.67827e-05	7091	0
rs2353261	rs62514363	8	113208080	T	G	1.66993e-05	36997	0
rs2353261	rs76789427	8	113052547	T	C	1.6654e-05	118536	0
rs2353261	rs75827024	8	113202202	A	G	1.66466e-05	31119	0
rs2353261	rs17552847	8	113215795	T	G	1.66269e-05	44712	0
rs2353261	rs72670546	8	112982114	G	A	1.66208e-05	188969	0
rs2353261	rs75863868	8	113371885	T	G	1.65596e-05	200802	0
rs2353261	rs28659833	8	113419265	G	T	1.64785e-05	248182	0
rs2353261	rs17553264	8	113224643	T	C	1.64369e-05	53560	0
rs2356062	rs12666249	7	12260546	C	T	0.3518	17756	1
rs2356062	rs17605315	7	12284648	G	A	0.229748	41858	2
rs2356062	rs6943125	7	12241740	T	C	0.219501	1050	3
rs2356062	rs60699002	7	12269046	C	A	0.156346	26256	2
rs2356062	rs2043538	7	12253893	T	C	0.126214	11103	1
rs2356062	rs73677558	7	12270791	T	C	0.11075	28001	2
rs2356062	rs17149894	7	12254939	C	T	0.092745	12149	1
rs2356062	rs2302632	7	12270967	A	G	0.0596988	28177	1
rs2356062	rs2356062	7	12241669	A	G	0.0396233	1121	3
rs2356062	rs79221452	7	12202897	T	C	0.0394692	39893	3
rs2356062	rs62447638	7	12484667	G	A	0.0323497	241877	3
rs2356062	rs118083671	7	12466036	C	T	0.0296853	223246	3
rs2356062	rs73678692	7	12252744	G	A	0.0290595	9954	2
rs2356062	rs73677523	7	12263046	A	G	0.0276462	20256	2
rs2356062	rs78663549	7	12259848	G	T	0.0273365	17058	2
rs2356062	rs10236369	7	12280838	A	G	0.0241334	38048	1
rs2356062	rs77145882	7	12265999	G	A	0.0237584	23209	2
rs2356062	rs1020004	7	12255778	T	C	0.023146	12988	1
rs2356062	rs62435694	7	12245419	A	C	0.0210811	2629	0
rs2356062	rs73301035	7	12257359	G	A	0.0195735	14569	2
rs2356062	rs62448623	7	12464122	A	G	0.0188234	221332	3
rs2356062	rs6969722	7	12278437	G	A	0.0187357	35647	0
rs2356062	rs2043540	7	12253867	A	C	0.0180923	11077	3
rs2356062	rs62447641	7	12488764	G	A	0.0178792	245974	3
rs2356062	rs143477885	7	12265465	A	G	0.0171794	22675	2
rs2356062	rs17165736	7	12258522	G	A	0.0171346	15732	2
rs2356062	rs17165737	7	12259635	C	A	0.0148777	16845	2
rs2356062	rs145090871	7	12215308	T	C	0.0143485	27482	3
rs2356062	rs34184688	7	12299794	A	G	0.0137943	57004	3
rs2356062	rs80345607	7	12442249	T	C	0.0126779	199459	3
rs2356062	rs73677511	7	12256710	T	C	0.0122538	13920	2
rs2356062	rs74834695	7	12464779	G	A	0.00890198	221989	3
rs2356062	rs10488193	7	12274220	A	G	0.00869662	31430	2
rs2356062	rs78682952	7	12284886	C	A	0.00821852	42096	3
rs2356062	rs62447642	7	12489147	T	C	0.00639788	246357	3
rs2356062	rs4330594	7	12278615	G	A	0.00574635	35825	3
rs2356062	rs1047601	7	12276521	C	T	0.00560956	33731	3
rs2356062	rs62447639	7	12486803	T	C	0.00543858	244013	3
rs2356062	rs78374554	7	12242285	G	A	0.0041958	505	3
rs2356062	rs139600599	7	12281292	G	T	0.00403297	38502	3
rs2356062	rs62448602	7	12457145	T	G	0.00357418	214355	3
rs2356062	rs17444044	7	12458736	A	G	0.00333428	215946	3
rs2356062	rs17444141	7	12460971	T	G	0.00324298	218181	3
rs2356062	rs73677573	7	12283598	G	A	0.00294897	40808	3
rs2356062	rs17165744	7	12263289	A	G	0.00282677	20499	0
rs2356062	rs144802091	7	12204789	T	G	0.00254049	38001	3
rs2356062	rs3887296	7	12257966	A	G	0.00240844	15176	3
rs2356062	rs17165750	7	12266119	T	C	0.00238895	23329	0
rs2356062	rs73677576	7	12286535	G	A	0.00173656	43745	3
rs2356062	rs111441563	7	12466734	A	G	0.00161038	223944	3
rs2356062	rs1042946	7	12271666	G	T	0.00159334	28876	3
rs2356062	rs34467568	7	12151210	G	A	0.00154077	91580	3
rs2356062	rs76749787	7	12172960	C	T	0.00151453	69830	3
rs2356062	rs76075831	7	12085959	A	G	0.00135912	156831	3
rs2356062	rs116613169	7	12234669	T	C	0.0013558	8121	3
rs2356062	rs78751893	7	12085838	C	T	0.00120979	156952	3
rs2356062	rs7803268	7	12306793	G	A	0.00119757	64003	3
rs2356062	rs17593802	7	12193856	T	C	0.00110814	48934	3
rs2356062	rs17593774	7	12193836	T	C	0.0011014	48954	3
rs2356062	rs78980603	7	12249248	C	T	0.00109164	6458	3
rs2356062	rs77010200	7	12290724	G	A	0.00104561	47934	3
rs2356062	rs13233930	7	12150988	A	G	0.0010105	91802	3
rs2356062	rs79175014	7	12245378	T	G	0.000916713	2588	3
rs2356062	rs75704904	7	12233583	G	A	0.000886117	9207	3
rs2356062	rs6978546	7	12232499	A	G	0.000876828	10291	3
rs2356062	rs112049544	7	12242551	A	G	0.000865364	239	3
rs2356062	rs73677570	7	12280329	T	C	0.000809332	37539	3
rs2356062	rs59410610	7	12282847	A	G	0.000806827	40057	3
rs2356062	rs11760500	7	12147566	A	G	0.000765004	95224	3
rs2356062	rs77894875	7	12248257	T	C	0.000749295	5467	3
rs2356062	rs57744941	7	12150238	A	G	0.000712212	92552	3
rs2356062	rs11977384	7	12202153	C	T	0.000690881	40637	3
rs2356062	rs62448568	7	12407445	A	G	0.000665633	164655	3
rs2356062	rs7808819	7	12297440	C	T	0.000664013	54650	3
rs2356062	rs62451464	7	12363059	C	A	0.000595432	120269	3
rs2356062	rs6947990	7	12186502	G	A	0.000576643	56288	3
rs2356062	rs34304371	7	12147500	G	A	0.000536196	95290	3
rs2356062	rs1369495	7	12191614	T	G	0.00052325	51176	3
rs2356062	rs13235527	7	12138920	G	T	0.000497106	103870	3
rs2356062	rs1440019	7	12484517	A	G	0.000491301	241727	3
rs2356062	rs73053527	7	12313008	C	A	0.000473796	70218	3
rs2356062	rs147889591	7	12263971	G	A	0.000470657	21181	3
rs2356062	rs79175454	7	12085812	C	T	0.000463729	156978	3
rs2356062	rs17582868	7	12122139	C	T	0.000461045	120651	3
rs2356062	rs1435528	7	12249893	C	T	0.000456487	7103	3
rs2356062	rs1435536	7	12213484	A	C	0.000440817	29306	3
rs2356062	rs17648926	7	12119876	T	C	0.000426579	122914	3
rs2356062	rs6963473	7	12142277	A	G	0.000423504	100513	3
rs2356062	rs6946407	7	12138648	C	T	0.00039141	104142	3
rs2356062	rs79425609	7	12244850	T	C	0.000379807	2060	0
rs2356062	rs112794590	7	12319426	G	A	0.00036744	76636	3
rs2356062	rs1866650	7	12396897	C	T	0.000364492	154107	3
rs2356062	rs112897715	7	12241541	T	C	0.000358886	1249	3
rs2356062	rs2110713	7	12145295	G	A	0.000358402	97495	3
rs2356062	rs60495893	7	12242066	G	A	0.000357681	724	3
rs2356062	rs74993124	7	12462917	A	G	0.000356171	220127	3
rs2356062	rs7781919	7	12235351	T	C	0.000350652	7439	3
rs2356062	rs17595150	7	12236608	G	A	0.000349455	6182	0
rs2356062	rs73677575	7	12286532	A	G	0.000348106	43742	3
rs2356062	rs17165910	7	12409327	C	T	0.000335864	166537	3
rs2356062	rs17165906	7	12409263	C	A	0.000318559	166473	3
rs2356062	rs11768526	7	12143395	G	A	0.000316419	99395	3
rs2356062	rs78780802	7	12233216	T	C	0.000314014	9574	3
rs2356062	rs73677559	7	12270819	A	C	0.000282048	28029	3
rs2356062	rs7792759	7	12311715	G	A	0.000279686	68925	3
rs2356062	rs71529336	7	12274933	A	G	0.000268396	32143	3
rs2356062	rs13222474	7	12148029	A	C	0.000268375	94761	3
rs2356062	rs11771383	7	12142958	T	C	0.000261174	99832	3
rs2356062	rs11983376	7	12188369	G	A	0.000254121	54421	3
rs2356062	rs17593403	7	12179871	G	A	0.000243302	62919	3
rs2356062	rs7780083	7	12233647	C	T	0.00024006	9143	3
rs2356062	rs13309255	7	12274208	G	T	0.000236428	31418	3
rs2356062	rs58759116	7	12285329	T	C	0.000228078	42539	3
rs2356062	rs13225587	7	12148362	C	T	0.00021756	94428	3
rs2356062	rs139985277	7	12230348	C	A	0.000214895	12442	3
rs2356062	rs12672078	7	12132977	A	G	0.000214458	109813	3
rs2356062	rs17652095	7	12175112	C	T	0.000213544	67678	3
rs2356062	rs151325637	7	12161321	A	G	0.000208558	81469	3
rs2356062	rs57681723	7	12327782	C	T	0.000200617	84992	3
rs2356062	rs79659770	7	12326371	T	C	0.000200166	83581	3
rs2356062	rs12699343	7	12297052	T	G	0.000194998	54262	3
rs2356062	rs13225613	7	12148418	C	A	0.000193638	94372	3
rs2356062	rs17650302	7	12143138	C	T	0.000191921	99652	3
rs2356062	rs73053531	7	12317474	T	C	0.000191354	74684	3
rs2356062	rs17165936	7	12414725	G	A	0.000190647	171935	3
rs2356062	rs13233991	7	12268914	C	T	0.000175119	26124	3
rs2356062	rs6979046	7	12232744	A	G	0.00017463	10046	3
rs2356062	rs118106122	7	12331137	C	T	0.000173306	88347	3
rs2356062	rs36082909	7	12367742	G	A	0.000168266	124952	3
rs2356062	rs75994414	7	12307992	C	A	0.000164915	65202	3
rs2356062	rs61474129	7	12149182	G	A	0.000161389	93608	3
rs2356062	rs4721048	7	12178344	C	T	0.000160774	64446	3
rs2356062	rs62435662	7	12209341	G	T	0.000156925	33449	3
rs2356062	rs75564554	7	12319362	A	C	0.000152327	76572	3
rs2356062	rs79964328	7	12319392	A	C	0.00014834	76602	3
rs2356062	rs6968030	7	12186537	T	C	0.000147616	56253	3
rs2356062	rs6978367	7	12232347	A	G	0.000142802	10443	3
rs2356062	rs2111479	7	12185793	C	T	0.000142749	56997	3
rs2356062	rs34394691	7	12152014	A	G	0.000141917	90776	3
rs2356062	rs6978877	7	12232690	A	G	0.000139328	10100	3
rs2356062	rs143662956	7	12104897	G	A	0.000139022	137893	3
rs2356062	rs62451461	7	12355480	G	A	0.000135191	112690	3
rs2356062	rs1440018	7	12484649	T	C	0.000133092	241859	3
rs2356062	rs963323	7	12410112	G	A	0.000133037	167322	3
rs2356062	rs17652223	7	12176556	A	G	0.000132972	66234	0
rs2356062	rs62448733	7	12350526	C	T	0.000127793	107736	3
rs2356062	rs17595402	7	12240236	C	A	0.000123909	2554	3
rs2356062	rs143336333	7	12056356	T	C	0.000123182	186434	3
rs2356062	rs12699326	7	12260566	A	G	0.000122985	17776	3
rs2356062	rs73055674	7	12138909	T	C	0.000122343	103881	3
rs2356062	rs75804221	7	12364319	C	T	0.000122234	121529	3
rs2356062	rs7783494	7	12151749	A	C	0.000121543	91041	3
rs2356062	rs17648860	7	12119520	T	C	0.00011521	123270	3
rs2356062	rs4345462	7	12200623	T	G	0.000114739	42167	3
rs2356062	rs10950386	7	12161751	C	T	0.000114641	81039	3
rs2356062	rs139497483	7	12377059	T	C	0.000113877	134269	3
rs2356062	rs17166028	7	12476691	G	A	0.000113028	233901	3
rs2356062	rs6944626	7	12393974	A	C	0.000111298	151184	3
rs2356062	rs7786326	7	12303345	T	C	0.000108042	60555	3
rs2356062	rs12699334	7	12271253	G	A	0.000104919	28463	3
rs2356062	rs113022565	7	12292768	A	G	0.000103824	49978	3
rs2356062	rs1899034	7	12465595	T	C	0.000103305	222805	3
rs2356062	rs35560707	7	12291686	C	A	9.75375e-05	48896	3
rs2356062	rs62448708	7	12328450	G	A	9.71712e-05	85660	3
rs2356062	rs10950389	7	12215397	T	C	9.43721e-05	27393	0
rs2356062	rs6460888	7	12210662	A	C	8.99495e-05	32128	3
rs2356062	rs62435695	7	12245816	C	T	8.64327e-05	3026	3
rs2356062	rs10257938	7	12209916	T	C	8.59943e-05	32874	3
rs2356062	rs11977383	7	12202144	C	T	8.56573e-05	40646	3
rs2356062	rs17581713	7	12105982	T	C	8.5293e-05	136808	3
rs2356062	rs7792878	7	12180086	T	C	8.52862e-05	62704	3
rs2356062	rs2356482	7	12490831	A	C	8.47655e-05	248041	3
rs2356062	rs73290446	7	12358133	T	G	8.24563e-05	115343	3
rs2356062	rs17664235	7	12194949	C	T	8.04912e-05	47841	3
rs2356062	rs113560271	7	12181938	T	C	7.93123e-05	60852	3
rs2356062	rs13311466	7	12262602	T	C	7.86725e-05	19812	3
rs2356062	rs7784236	7	12209822	G	A	7.78622e-05	32968	3
rs2356062	rs143107416	7	12370999	A	C	7.77032e-05	128209	3
rs2356062	rs62448730	7	12340329	G	A	7.76369e-05	97539	3
rs2356062	rs2908749	7	12000410	A	G	7.5327e-05	242380	3
rs2356062	rs7783906	7	12121945	A	G	7.52714e-05	120845	3
rs2356062	rs6945587	7	12356992	G	A	7.48027e-05	114202	3
rs2356062	rs11980922	7	12202065	T	C	7.46351e-05	40725	3
rs2356062	rs147451932	7	12366836	A	C	7.4228e-05	124046	3
rs2356062	rs17581309	7	12087980	T	G	7.38543e-05	154810	3
rs2356062	rs1371607	7	12463056	G	A	7.3705e-05	220266	3
rs2356062	rs75584758	7	12139784	T	C	7.27363e-05	103006	0
rs2356062	rs34333793	7	12085460	T	C	7.15195e-05	157330	3
rs2356062	rs10447537	7	11998645	A	G	7.12548e-05	244145	3
rs2356062	rs13236057	7	12186602	A	G	7.09986e-05	56188	3
rs2356062	rs6954047	7	12428608	C	A	6.96436e-05	185818	3
rs2356062	rs78578338	7	12202245	A	G	6.91292e-05	40545	3
rs2356062	rs4721082	7	12341804	A	G	6.89134e-05	99014	3
rs2356062	rs7812040	7	12381237	G	A	6.87478e-05	138447	3
rs2356062	rs6945705	7	12104937	T	C	6.69253e-05	137853	3
rs2356062	rs62448695	7	12278793	T	C	6.65727e-05	36003	3
rs2356062	rs7455998	7	12230713	T	C	6.62863e-05	12077	0
rs2356062	rs62448595	7	12443542	C	T	6.6034e-05	200752	3
rs2356062	rs2098364	7	12368783	C	A	6.56942e-05	125993	3
rs2356062	rs1369490	7	12212084	G	T	6.42225e-05	30706	3
rs2356062	rs62433256	7	12178544	C	A	6.34846e-05	64246	3
rs2356062	rs59161415	7	12130536	G	A	6.31484e-05	112254	3
rs2356062	rs11971238	7	12205691	G	T	6.30045e-05	37099	3
rs2356062	rs12699325	7	12256674	T	C	6.22371e-05	13884	3
rs2356062	rs11980862	7	12171778	T	C	6.21034e-05	71012	3
rs2356062	rs13223216	7	12251488	T	C	6.20659e-05	8698	3
rs2356062	rs10280693	7	12171431	A	G	6.09636e-05	71359	3
rs2356062	rs77663956	7	12096199	A	G	6.09191e-05	146591	3
rs2356062	rs62435689	7	12240297	C	A	6.0735e-05	2493	3
rs2356062	rs117657017	7	12318891	T	C	5.98862e-05	76101	3
rs2356062	rs35390376	7	12267653	T	C	5.98596e-05	24863	3
rs2356062	rs12699337	7	12283464	T	C	5.96435e-05	40674	3
rs2356062	rs12533558	7	12133937	G	T	5.94179e-05	108853	3
rs2356062	rs62451465	7	12364585	A	G	5.88088e-05	121795	3
rs2356062	rs62451487	7	12390464	G	A	5.82468e-05	147674	3
rs2356062	rs10247990	7	12201160	C	T	5.71328e-05	41630	3
rs2356062	rs146205935	7	12224445	C	T	5.68192e-05	18345	3
rs2356062	rs62448731	7	12341174	G	A	5.61992e-05	98384	3
rs2356062	rs62448726	7	12330881	A	G	5.5488e-05	88091	3
rs2356062	rs12699322	7	12247273	C	T	5.51782e-05	4483	3
rs2356062	rs10488197	7	12216730	A	G	5.51752e-05	26060	3
rs2356062	rs1435531	7	12225281	A	C	5.471e-05	17509	3
rs2356062	rs13245483	7	12241854	C	T	5.25534e-05	936	3
rs2356062	rs17668893	7	12301663	G	A	5.21442e-05	58873	3
rs2356062	rs17541429	7	12462573	T	C	5.21023e-05	219783	3
rs2356062	rs12699309	7	12137596	C	T	5.18072e-05	105194	3
rs2356062	rs71529343	7	12319657	C	T	5.15286e-05	76867	3
rs2356062	rs13246340	7	12265323	G	A	5.1488e-05	22533	3
rs2356062	rs2119141	7	12395813	T	C	5.12985e-05	153023	3
rs2356062	rs6942551	7	12338356	C	T	5.10083e-05	95566	3
rs2356062	rs17165694	7	12236702	C	A	5.08121e-05	6088	3
rs2356062	rs17594032	7	12194693	A	C	5.04996e-05	48097	3
rs2356062	rs13229277	7	12241222	T	G	5.03533e-05	1568	3
rs2356062	rs13221595	7	12217939	G	A	5.03043e-05	24851	3
rs2356062	rs10280578	7	12171397	A	C	4.94433e-05	71393	3
rs2356062	rs1470101	7	12430615	T	C	4.91198e-05	187825	3
rs2356062	rs12667429	7	12363172	G	A	4.83563e-05	120382	3
rs2356062	rs2215992	7	12130831	T	C	4.8027e-05	111959	3
rs2356062	rs73055515	7	12328804	A	G	4.788e-05	86014	3
rs2356062	rs7779260	7	12229965	T	G	4.77096e-05	12825	0
rs2356062	rs17670901	7	12386622	G	A	4.7448e-05	143832	3
rs2356062	rs73293000	7	12193468	T	C	4.71092e-05	49322	3
rs2356062	rs12699307	7	12130843	A	G	4.66673e-05	111947	3
rs2356062	rs2356058	7	12186212	G	A	4.65862e-05	56578	3
rs2356062	rs7786495	7	12219148	T	C	4.63378e-05	23642	3
rs2356062	rs4461793	7	12200573	C	A	4.62625e-05	42217	3
rs2356062	rs10488196	7	12225107	T	C	4.62118e-05	17683	3
rs2356062	rs12699339	7	12286943	G	T	4.58026e-05	44153	3
rs2356062	rs75610200	7	12124164	T	G	4.57679e-05	118626	3
rs2356062	rs34167422	7	12291814	A	C	4.55181e-05	49024	3
rs2356062	rs13229207	7	12485992	G	A	4.49931e-05	243202	3
rs2356062	rs6950922	7	12445749	G	T	4.48692e-05	202959	3
rs2356062	rs12216659	7	12010850	T	C	4.45698e-05	231940	3
rs2356062	rs147513458	7	12232655	G	A	4.43053e-05	10135	3
rs2356062	rs10275524	7	12122555	C	T	4.40377e-05	120235	3
rs2356062	rs57629966	7	12209572	C	T	4.38818e-05	33218	3
rs2356062	rs13223381	7	12230627	C	T	4.36858e-05	12163	3
rs2356062	rs10155958	7	12367943	T	G	4.32712e-05	125153	3
rs2356062	rs10236264	7	12097764	C	A	4.28986e-05	145026	3
rs2356062	rs78047858	7	12120731	G	A	4.28649e-05	122059	3
rs2356062	rs7781993	7	12427447	C	T	4.27361e-05	184657	3
rs2356062	rs1990599	7	12178832	A	G	4.26483e-05	63958	3
rs2356062	rs4721088	7	12382314	T	G	4.21838e-05	139524	3
rs2356062	rs11978002	7	12205732	A	G	4.20836e-05	37058	3
rs2356062	rs12667179	7	12462763	G	A	4.1619e-05	219973	3
rs2356062	rs62448696	7	12285005	A	C	4.14601e-05	42215	3
rs2356062	rs7777029	7	12211623	T	C	4.14269e-05	31167	3
rs2356062	rs79889331	7	12085284	A	G	4.11925e-05	157506	3
rs2356062	rs11974884	7	12205825	T	C	4.09686e-05	36965	3
rs2356062	rs62433212	7	12084115	A	C	4.08581e-05	158675	3
rs2356062	rs57721253	7	12206058	T	C	4.07999e-05	36732	3
rs2356062	rs75316686	7	12127871	T	C	4.07898e-05	114919	0
rs2356062	rs2041746	7	12086652	G	T	4.06807e-05	156138	3
rs2356062	rs7795123	7	12083723	C	T	4.05833e-05	159067	3
rs2356062	rs56270139	7	12306603	G	A	4.03744e-05	63813	3
rs2356062	rs13241891	7	12204269	T	G	4.03375e-05	38521	3
rs2356062	rs10256968	7	12102734	C	T	4.02101e-05	140056	3
rs2356062	rs78581989	7	12464986	T	C	4.01241e-05	222196	3
rs2356062	rs62451488	7	12390797	T	C	3.98965e-05	148007	3
rs2356062	rs17581664	7	12105484	T	C	3.98942e-05	137306	3
rs2356062	rs2192745	7	12123385	A	C	3.92724e-05	119405	3
rs2356062	rs13222858	7	12290467	A	G	3.91784e-05	47677	3
rs2356062	rs10950382	7	12141857	T	C	3.91045e-05	100933	3
rs2356062	rs12699344	7	12301193	T	C	3.90004e-05	58403	3
rs2356062	rs79232406	7	12367932	C	A	3.86215e-05	125142	3
rs2356062	rs13240394	7	12245606	G	A	3.79456e-05	2816	3
rs2356062	rs17593690	7	12193197	A	G	3.7819e-05	49593	3
rs2356062	rs847999	7	12438394	T	C	3.77924e-05	195604	3
rs2356062	rs10230959	7	12079078	A	G	3.74963e-05	163712	3
rs2356062	rs1371601	7	12482879	A	G	3.73895e-05	240089	3
rs2356062	rs79909666	7	12130879	G	A	3.73818e-05	111911	3
rs2356062	rs7776714	7	12211395	T	C	3.73174e-05	31395	3
rs2356062	rs1100133	7	12465833	A	C	3.72894e-05	223043	3
rs2356062	rs1435530	7	12233154	T	C	3.69041e-05	9636	3
rs2356062	rs7802275	7	12093800	T	G	3.68528e-05	148990	3
rs2356062	rs7808500	7	12359042	T	C	3.66787e-05	116252	3
rs2356062	rs4721100	7	12488673	A	G	3.65496e-05	245883	3
rs2356062	rs13234238	7	12269213	A	C	3.62977e-05	26423	3
rs2356062	rs10278300	7	12435112	G	A	3.62625e-05	192322	3
rs2356062	rs1020153	7	12448784	A	G	3.62328e-05	205994	3
rs2356062	rs2108820	7	12445560	C	T	3.59545e-05	202770	3
rs2356062	rs17165982	7	12429850	C	T	3.58761e-05	187060	3
rs2356062	rs4721080	7	12337785	T	C	3.57884e-05	94995	3
rs2356062	rs1595013	7	12228725	C	T	3.5689e-05	14065	0
rs2356062	rs12699305	7	12125755	A	G	3.5412e-05	117035	3
rs2356062	rs187522237	7	12387544	C	T	3.51845e-05	144754	3
rs2356062	rs6460889	7	12210911	T	C	3.51299e-05	31879	3
rs2356062	rs7807292	7	12485386	C	T	3.50825e-05	242596	3
rs2356062	rs36014669	7	12134093	A	C	3.49532e-05	108697	3
rs2356062	rs10251790	7	12097701	T	C	3.49043e-05	145089	3
rs2356062	rs7799943	7	12205824	G	T	3.49032e-05	36966	3
rs2356062	rs62451463	7	12359513	T	G	3.47046e-05	116723	3
rs2356062	rs6973395	7	12113710	C	T	3.45728e-05	129080	3
rs2356062	rs10278216	7	12435192	C	T	3.45607e-05	192402	3
rs2356062	rs6968600	7	12444013	C	T	3.44653e-05	201223	3
rs2356062	rs10276956	7	12200870	A	C	3.41829e-05	41920	3
rs2356062	rs7785345	7	12130610	T	C	3.4181e-05	112180	3
rs2356062	rs75833339	7	12114189	C	T	3.41762e-05	128601	3
rs2356062	rs7795567	7	12205261	G	T	3.39475e-05	37529	3
rs2356062	rs2966626	7	12000619	T	C	3.38506e-05	242171	3
rs2356062	rs58648544	7	12204099	C	T	3.36079e-05	38691	3
rs2356062	rs71533422	7	12200952	T	G	3.31789e-05	41838	3
rs2356062	rs12535481	7	12141999	C	T	3.31341e-05	100791	3
rs2356062	rs12539282	7	12140255	A	G	3.26145e-05	102535	3
rs2356062	rs10281777	7	12230013	C	A	3.25533e-05	12777	3
rs2356062	rs2110720	7	12110689	T	G	3.23859e-05	132101	3
rs2356062	rs7779920	7	12209308	G	A	3.23039e-05	33482	3
rs2356062	rs35302964	7	12139611	A	G	3.21649e-05	103179	3
rs2356062	rs1371606	7	12463189	C	T	3.19728e-05	220399	3
rs2356062	rs6942432	7	12338393	A	G	3.19084e-05	95603	3
rs2356062	rs13225614	7	12307242	A	G	3.13746e-05	64452	3
rs2356062	rs13241969	7	12210840	G	A	3.07501e-05	31950	3
rs2356062	rs10260421	7	12197119	A	G	3.07419e-05	45671	3
rs2356062	rs60387403	7	12083133	G	T	3.07365e-05	159657	3
rs2356062	rs6951017	7	12446044	A	G	3.05602e-05	203254	3
rs2356062	rs141356433	7	12318043	C	T	3.04735e-05	75253	3
rs2356062	rs7797245	7	12102022	C	A	3.04597e-05	140768	3
rs2356062	rs13227133	7	12231700	A	G	3.04434e-05	11090	3
rs2356062	rs12699351	7	12310354	G	A	3.01439e-05	67564	3
rs2356062	rs13236676	7	12214482	G	A	3.01174e-05	28308	3
rs2356062	rs12699306	7	12130453	G	A	3.00138e-05	112337	3
rs2356062	rs6978380	7	12197511	A	C	2.98039e-05	45279	3
rs2356062	rs7808117	7	12122957	T	C	2.97373e-05	119833	3
rs2356062	rs59585240	7	12103536	G	A	2.97119e-05	139254	3
rs2356062	rs887067	7	12477514	C	T	2.94039e-05	234724	3
rs2356062	rs13246550	7	12317510	A	G	2.93997e-05	74720	3
rs2356062	rs59157285	7	12206113	T	G	2.93553e-05	36677	3
rs2356062	rs4719304	7	12299007	G	T	2.92765e-05	56217	3
rs2356062	rs6460871	7	12099007	C	T	2.92274e-05	143783	3
rs2356062	rs7790957	7	12471770	G	T	2.91463e-05	228980	3
rs2356062	rs12699314	7	12204070	C	T	2.88693e-05	38720	3
rs2356062	rs10226395	7	12135334	C	T	2.8783e-05	107456	3
rs2356062	rs3823844	7	12409522	A	G	2.875e-05	166732	3
rs2356062	rs73282926	7	12109695	G	A	2.8713e-05	133095	3
rs2356062	rs12699371	7	12482759	T	C	2.86336e-05	239969	3
rs2356062	rs12699359	7	12324844	G	A	2.86217e-05	82054	3
rs2356062	rs73285107	7	12113265	C	A	2.85655e-05	129525	3
rs2356062	rs12673036	7	12343463	T	C	2.84128e-05	100673	3
rs2356062	rs12699347	7	12308570	T	C	2.82709e-05	65780	3
rs2356062	rs12699354	7	12313173	G	A	2.81762e-05	70383	3
rs2356062	rs75267391	7	12206097	G	A	2.81671e-05	36693	3
rs2356062	rs13311893	7	12220734	C	T	2.81351e-05	22056	3
rs2356062	rs59445580	7	12099507	G	A	2.79157e-05	143283	3
rs2356062	rs59681520	7	12471470	G	A	2.7816e-05	228680	3
rs2356062	rs10252875	7	12189713	A	G	2.77872e-05	53077	3
rs2356062	rs113111178	7	12209326	T	C	2.74913e-05	33464	3
rs2356062	rs12699353	7	12313171	A	G	2.72347e-05	70381	3
rs2356062	rs7799766	7	12213084	C	T	2.71565e-05	29706	3
rs2356062	rs6978570	7	12197333	G	A	2.71164e-05	45457	3
rs2356062	rs7786146	7	12099376	C	T	2.69877e-05	143414	3
rs2356062	rs1100144	7	12472046	C	A	2.69689e-05	229256	3
rs2356062	rs714160	7	12091286	C	T	2.68195e-05	151504	3
rs2356062	rs6978650	7	12197569	C	T	2.67516e-05	45221	3
rs2356062	rs12531743	7	12196501	G	A	2.66658e-05	46289	3
rs2356062	rs79200086	7	12465174	T	C	2.65597e-05	222384	3
rs2356062	rs13246024	7	12212045	G	T	2.65482e-05	30745	3
rs2356062	rs1100142	7	12489741	G	A	2.64354e-05	246951	3
rs2356062	rs145859811	7	12208953	T	C	2.60528e-05	33837	3
rs2356062	rs4721079	7	12337742	A	G	2.60134e-05	94952	3
rs2356062	rs17444465	7	12476839	T	C	2.60063e-05	234049	3
rs2356062	rs13243169	7	12201308	C	T	2.59945e-05	41482	3
rs2356062	rs73055517	7	12328819	A	C	2.59931e-05	86029	3
rs2356062	rs75730035	7	12112656	C	T	2.59231e-05	130134	3
rs2356062	rs6978632	7	12197534	C	A	2.58458e-05	45256	3
rs2356062	rs2356059	7	12186342	A	G	2.5801e-05	56448	3
rs2356062	rs7783947	7	12209620	G	A	2.57958e-05	33170	3
rs2356062	rs12699313	7	12202801	T	C	2.57439e-05	39989	3
rs2356062	rs1595803	7	12436666	G	A	2.56778e-05	193876	3
rs2356062	rs13226228	7	12206791	A	G	2.56551e-05	35999	3
rs2356062	rs6951971	7	12109452	G	A	2.55032e-05	133338	3
rs2356062	rs73057646	7	12195677	C	T	2.52524e-05	47113	3
rs2356062	rs10235641	7	12198157	G	A	2.52134e-05	44633	3
rs2356062	rs62447605	7	12471716	T	C	2.50718e-05	228926	3
rs2356062	rs7802974	7	12209736	T	G	2.50223e-05	33054	3
rs2356062	rs73057649	7	12196379	G	A	2.49953e-05	46411	3
rs2356062	rs78518166	7	12095510	T	C	2.49775e-05	147280	3
rs2356062	rs34371559	7	12220777	A	G	2.49278e-05	22013	3
rs2356062	rs2356167	7	12360805	T	C	2.49079e-05	118015	3
rs2356062	rs13306984	7	12198665	C	T	2.48726e-05	44125	3
rs2356062	rs6460911	7	12327143	G	A	2.47553e-05	84353	3
rs2356062	rs13312134	7	12221209	C	T	2.47052e-05	21581	3
rs2356062	rs34201361	7	12210551	T	C	2.4609e-05	32239	3
rs2356062	rs10085906	7	12435790	C	A	2.45896e-05	193000	3
rs2356062	rs7779351	7	12209054	C	T	2.45277e-05	33736	3
rs2356062	rs13221483	7	12208923	T	C	2.44562e-05	33867	3
rs2356062	rs77703657	7	12464778	T	C	2.43255e-05	221988	3
rs2356062	rs13241052	7	12216029	G	A	2.42708e-05	26761	3
rs2356062	rs77636664	7	12108455	C	A	2.42493e-05	134335	3
rs2356062	rs12699316	7	12212099	T	C	2.42106e-05	30691	3
rs2356062	rs57361332	7	12099558	C	T	2.41536e-05	143232	3
rs2356062	rs78314605	7	12116279	T	C	2.40461e-05	126511	3
rs2356062	rs12534492	7	12210588	G	T	2.3993e-05	32202	3
rs2356062	rs7804819	7	12203394	C	T	2.38525e-05	39396	3
rs2356062	rs78376237	7	12097177	A	G	2.38332e-05	145613	3
rs2356062	rs79569136	7	12005468	C	T	2.38266e-05	237322	3
rs2356062	rs11970813	7	12102313	A	G	2.37333e-05	140477	3
rs2356062	rs7811024	7	12216356	T	C	2.3709e-05	26434	3
rs2356062	rs7808118	7	12122960	T	C	2.36974e-05	119830	3
rs2356062	rs12699319	7	12229796	G	T	2.36274e-05	12994	3
rs2356062	rs73282939	7	12112197	A	G	2.34826e-05	130593	3
rs2356062	rs13237543	7	12195448	T	C	2.34529e-05	47342	3
rs2356062	rs7785860	7	12103271	T	C	2.34471e-05	139519	3
rs2356062	rs7783565	7	12209481	C	T	2.33334e-05	33309	3
rs2356062	rs73285109	7	12113314	T	C	2.32509e-05	129476	3
rs2356062	rs71533426	7	12220605	C	A	2.32275e-05	22185	3
rs2356062	rs11981019	7	12101336	T	C	2.32232e-05	141454	3
rs2356062	rs7783576	7	12209509	C	T	2.31415e-05	33281	3
rs2356062	rs7780512	7	12102099	T	C	2.3066e-05	140691	3
rs2356062	rs17581371	7	12090560	T	G	2.30409e-05	152230	3
rs2356062	rs12699317	7	12218132	G	A	2.30194e-05	24658	3
rs2356062	rs148130963	7	12114811	C	T	2.28004e-05	127979	3
rs2356062	rs6973320	7	12106510	A	C	2.27874e-05	136280	3
rs2356062	rs73285110	7	12113367	T	G	2.27853e-05	129423	3
rs2356062	rs62447634	7	12477826	C	T	2.27085e-05	235036	3
rs2356062	rs7778844	7	12093091	G	T	2.26639e-05	149699	3
rs2356062	rs35966382	7	12220663	G	A	2.26242e-05	22127	3
rs2356062	rs7788029	7	12203336	T	C	2.25967e-05	39454	3
rs2356062	rs13226876	7	12207265	C	T	2.25385e-05	35525	3
rs2356062	rs6948974	7	12205747	T	C	2.24349e-05	37043	3
rs2356062	rs2216046	7	12360630	G	A	2.23859e-05	117840	3
rs2356062	rs13309739	7	12224941	A	G	2.22717e-05	17849	3
rs2356062	rs7780991	7	12217878	T	C	2.2235e-05	24912	3
rs2356062	rs7788225	7	12203497	T	C	2.21918e-05	39293	3
rs2356062	rs13309831	7	12225053	C	A	2.21651e-05	17737	3
rs2356062	rs10950387	7	12206423	A	G	2.20413e-05	36367	3
rs2356062	rs13307377	7	12198706	T	C	2.20008e-05	44084	3
rs2356062	rs13245840	7	12204683	G	A	2.19975e-05	38107	3
rs2356062	rs12536685	7	12206516	A	G	2.19835e-05	36274	3
rs2356062	rs4721042	7	12170496	G	T	2.19739e-05	72294	3
rs2356062	rs13230297	7	12201142	T	C	2.19699e-05	41648	3
rs2356062	rs12699318	7	12218160	T	G	2.19236e-05	24630	3
rs2356062	rs7788563	7	12210515	A	G	2.19209e-05	32275	3
rs2356062	rs12536705	7	12206551	A	G	2.18267e-05	36239	3
rs2356062	rs13233228	7	12204897	T	C	2.17552e-05	37893	3
rs2356062	rs1100139	7	12490120	A	C	2.17296e-05	247330	3
rs2356062	rs1468786	7	12084381	C	T	2.17121e-05	158409	3
rs2356062	rs10254924	7	12198955	T	C	2.16163e-05	43835	3
rs2356062	rs12537306	7	12211102	T	C	2.16152e-05	31688	3
rs2356062	rs13228832	7	12192273	A	C	2.15203e-05	50517	3
rs2356062	rs10950388	7	12206493	T	C	2.14592e-05	36297	3
rs2356062	rs151105103	7	12387116	T	C	2.14567e-05	144326	3
rs2356062	rs62448624	7	12465242	G	A	2.14039e-05	222452	3
rs2356062	rs10251495	7	12097457	T	C	2.13823e-05	145333	3
rs2356062	rs10250890	7	12198043	T	C	2.13146e-05	44747	3
rs2356062	rs13241051	7	12207116	T	C	2.12257e-05	35674	3
rs2356062	rs12539665	7	12210625	A	G	2.12029e-05	32165	3
rs2356062	rs35248271	7	12135198	T	C	2.11835e-05	107592	3
rs2356062	rs10271169	7	12127252	G	A	2.11562e-05	115538	3
rs2356062	rs6460873	7	12108746	A	G	2.10176e-05	134044	3
rs2356062	rs13245891	7	12204966	A	G	2.10039e-05	37824	3
rs2356062	rs847989	7	12453277	A	G	2.09982e-05	210487	3
rs2356062	rs6967233	7	12206044	A	G	2.0961e-05	36746	3
rs2356062	rs7811882	7	12381168	G	T	2.08509e-05	138378	3
rs2356062	rs71533425	7	12219850	C	A	2.08195e-05	22940	3
rs2356062	rs7784346	7	12122251	A	G	2.07752e-05	120539	3
rs2356062	rs17647943	7	12092871	A	G	2.06815e-05	149919	3
rs2356062	rs13312287	7	12220761	T	C	2.03967e-05	22029	3
rs2356062	rs13233005	7	12204704	T	C	2.03362e-05	38086	3
rs2356062	rs140804531	7	12330824	T	G	2.02008e-05	88034	3
rs2356062	rs847908	7	12458486	C	T	2.01621e-05	215696	3
rs2356062	rs74980036	7	12162538	C	T	2.0146e-05	80252	3
rs2356062	rs13232992	7	12204667	T	C	2.00854e-05	38123	3
rs2356062	rs13232977	7	12204637	T	C	2.00769e-05	38153	3
rs2356062	rs4721051	7	12196188	T	C	1.9868e-05	46602	3
rs2356062	rs71533424	7	12219504	A	C	1.98214e-05	23286	3
rs2356062	rs1020007	7	12226725	T	G	1.98076e-05	16065	3
rs2356062	rs6943294	7	12098256	A	G	1.97311e-05	144534	3
rs2356062	rs7777426	7	12221054	A	C	1.9731e-05	21736	3
rs2356062	rs13244303	7	12216707	C	T	1.96017e-05	26083	3
rs2356062	rs28575676	7	12184345	G	A	1.95453e-05	58445	3
rs2356062	rs34400356	7	12014308	A	G	1.95088e-05	228482	3
rs2356062	rs115412782	7	12146324	A	G	1.95059e-05	96466	3
rs2356062	rs35370801	7	12221042	G	T	1.93069e-05	21748	3
rs2356062	rs6943558	7	12068095	G	A	1.9306e-05	174695	3
rs2356062	rs148735620	7	12325706	G	A	1.91581e-05	82916	3
rs2356062	rs12374883	7	12083164	A	G	1.90295e-05	159626	3
rs2356062	rs1035148	7	12030182	C	A	1.90106e-05	212608	3
rs2356062	rs10224075	7	12189920	G	A	1.8801e-05	52870	3
rs2356062	rs2908745	7	12004270	A	G	1.87847e-05	238520	3
rs2356062	rs847993	7	12441594	G	A	1.87375e-05	198804	3
rs2356062	rs2355770	7	12021654	A	G	1.86136e-05	221136	3
rs2356062	rs11773624	7	12023864	G	A	1.85984e-05	218926	3
rs2356062	rs7801274	7	12068966	T	C	1.85928e-05	173824	3
rs2356062	rs11975796	7	12100034	G	A	1.83624e-05	142756	3
rs2356062	rs2355773	7	12021927	A	G	1.82897e-05	220863	3
rs2356062	rs62448706	7	12321602	C	A	1.82073e-05	78812	3
rs2356062	rs7786550	7	12015151	G	A	1.81089e-05	227639	3
rs2356062	rs17165896	7	12402989	T	C	1.79934e-05	160199	3
rs2356062	rs7802736	7	12415349	T	C	1.7983e-05	172559	3
rs2356062	rs7791259	7	12411733	G	T	1.79731e-05	168943	3
rs2356062	rs17275374	7	12410844	A	G	1.79452e-05	168054	3
rs2356062	rs73288158	7	12439484	A	G	1.78989e-05	196694	3
rs2356062	rs138039819	7	12084958	T	C	1.78061e-05	157832	3
rs2356062	rs12539178	7	12287559	G	A	1.76229e-05	44769	3
rs2356062	rs35483909	7	12018760	A	C	1.76223e-05	224030	3
rs2356062	rs73288159	7	12439497	A	G	1.75326e-05	196707	3
rs2356062	rs6968333	7	12017836	A	C	1.7472e-05	224954	3
rs2356062	rs66803502	7	12017344	T	C	1.73394e-05	225446	3
rs2356062	rs10271503	7	12017519	T	C	1.71257e-05	225271	3
rs2356062	rs12699293	7	12016770	A	G	1.70792e-05	226020	3
rs2356062	rs9632572	7	12014767	A	C	1.70712e-05	228023	3
rs2356062	rs10280732	7	12023405	C	T	1.70702e-05	219385	3
rs2356062	rs10255975	7	12017427	G	A	1.70613e-05	225363	3
rs2356062	rs1035147	7	12094966	A	C	1.70013e-05	147824	3
rs2356062	rs17275416	7	12411307	A	C	1.69208e-05	168517	3
rs2356062	rs7786176	7	12013194	T	C	1.69116e-05	229596	3
rs2356062	rs10226630	7	12017721	A	G	1.69073e-05	225069	3
rs2356062	rs35338607	7	12467106	T	C	1.68186e-05	224316	3
rs2356062	rs10281604	7	12024049	C	T	1.68097e-05	218741	3
rs2356062	rs10225444	7	12330539	G	A	1.6721e-05	87749	3
rs2356062	rs10243807	7	12095936	T	C	1.67096e-05	146854	3
rs2356062	rs10231867	7	12013651	A	G	1.65351e-05	229139	3
rs2356062	rs10259100	7	12384664	G	A	1.64856e-05	141874	3
rs2356062	rs17590151	7	12127850	G	A	1.64211e-05	114940	3
rs2356062	rs10246278	7	12057858	A	C	1.64189e-05	184932	3
rs2356062	rs13238973	7	12014559	C	T	1.63987e-05	228231	3
rs2356062	rs35801246	7	12107601	T	C	1.63212e-05	135189	3
rs2356062	rs4255029	7	12018398	C	T	1.63169e-05	224392	3
rs2356062	rs10247762	7	12096768	T	G	1.62651e-05	146022	3
rs2356062	rs17190390	7	12411371	G	A	1.62321e-05	168581	3
rs2356062	rs7457114	7	12301586	A	G	1.6167e-05	58796	0
rs2356062	rs10488206	7	12083799	A	G	1.61421e-05	158991	3
rs2356062	rs6957657	7	12022790	G	A	1.61366e-05	220000	3
rs2356062	rs62448564	7	12400226	T	C	1.61153e-05	157436	3
rs2356062	rs34990700	7	12020400	C	T	1.60506e-05	222390	3
rs2356062	rs7809693	7	12015670	T	C	1.60107e-05	227120	3
rs2356062	rs10255872	7	12017389	G	A	1.59841e-05	225401	3
rs2356062	rs4548065	7	12018333	C	T	1.5974e-05	224457	3
rs2356062	rs6969865	7	12012587	G	A	1.59368e-05	230203	3
rs2356062	rs182393305	7	12291458	C	A	1.59133e-05	48668	3
rs2356062	rs6460860	7	12012979	C	A	1.58925e-05	229811	3
rs2356062	rs12672422	7	12020405	C	T	1.58857e-05	222385	3
rs2356062	rs9632573	7	12014901	G	T	1.58697e-05	227889	3
rs2356062	rs4479998	7	12018674	C	T	1.58602e-05	224116	3
rs2356062	rs76861468	7	12106392	C	A	1.57626e-05	136398	3
rs2356062	rs10228127	7	12121630	T	C	1.57376e-05	121160	3
rs2356062	rs55953233	7	12231145	C	T	1.56708e-05	11645	3
rs2356062	rs10253647	7	12012064	C	A	1.56625e-05	230726	3
rs2356062	rs28621543	7	12014461	G	A	1.5655e-05	228329	3
rs2356062	rs13238747	7	12081925	A	G	1.55894e-05	160865	3
rs2356062	rs60537755	7	12099659	T	C	1.55891e-05	143131	3
rs2356062	rs7788708	7	12122657	C	A	1.55698e-05	120133	3
rs2356062	rs13310333	7	12014207	G	A	1.54705e-05	228583	3
rs2356062	rs10488209	7	12031544	T	C	1.52385e-05	211246	3
rs2356062	rs4721022	7	12104022	G	T	1.52059e-05	138768	3
rs2356062	rs1440035	7	12386420	T	C	1.51465e-05	143630	0
rs2356062	rs10276892	7	12411422	A	G	1.51038e-05	168632	3
rs2356062	rs62448701	7	12307625	A	G	1.50241e-05	64835	3
rs2356062	rs73049561	7	12011582	G	A	1.49481e-05	231208	3
rs2356062	rs66551724	7	12011846	T	C	1.49352e-05	230944	3
rs2356062	rs2356054	7	12156419	C	T	1.48839e-05	86371	3
rs2356062	rs17165507	7	12053458	T	G	1.4874e-05	189332	3
rs2356062	rs184749707	7	12161144	G	T	1.48527e-05	81646	3
rs2356062	rs10253529	7	12011989	C	T	1.48415e-05	230801	3
rs2356062	rs10266368	7	12434156	A	G	1.48407e-05	191366	3
rs2356062	rs4412264	7	12018593	A	G	1.48359e-05	224197	3
rs2356062	rs67230120	7	12011704	C	T	1.48318e-05	231086	3
rs2356062	rs10276878	7	12013446	T	C	1.48072e-05	229344	3
rs2356062	rs145568745	7	12057758	C	T	1.48032e-05	185032	3
rs2356062	rs117464315	7	12472142	C	A	1.47482e-05	229352	3
rs2356062	rs2160222	7	12113859	T	C	1.47426e-05	128931	3
rs2356062	rs6460886	7	12203585	A	G	1.47246e-05	39205	3
rs2356062	rs34233688	7	12017025	G	A	1.47146e-05	225765	3
rs2356062	rs138610878	7	12120991	G	A	1.47016e-05	121799	3
rs2356062	rs77320496	7	12076161	T	C	1.46808e-05	166629	3
rs2356062	rs1100140	7	12489808	A	C	1.46684e-05	247018	3
rs2356062	rs6460874	7	12109543	G	A	1.4622e-05	133247	3
rs2356062	rs4335038	7	12018481	G	A	1.45818e-05	224309	3
rs2356062	rs28404623	7	12015846	G	A	1.45711e-05	226944	3
rs2356062	rs28807228	7	12208738	C	T	1.45633e-05	34052	3
rs2356062	rs73057699	7	12214784	T	C	1.45501e-05	28006	3
rs2356062	rs115393312	7	12068003	C	T	1.42849e-05	174787	3
rs2356062	rs78616022	7	12110937	G	A	1.42662e-05	131853	3
rs2356062	rs6968635	7	12017986	C	T	1.42494e-05	224804	3
rs2356062	rs145475937	7	12272001	A	G	1.42281e-05	29211	3
rs2356062	rs62448702	7	12311057	G	T	1.4203e-05	68267	3
rs2356062	rs2192839	7	12326930	C	T	1.41707e-05	84140	3
rs2356062	rs77399278	7	12381918	A	G	1.41591e-05	139128	3
rs2356062	rs3846989	7	12447667	G	A	1.41494e-05	204877	3
rs2356062	rs2355774	7	12022405	C	A	1.41468e-05	220385	3
rs2356062	rs62447593	7	12468025	G	A	1.41246e-05	225235	0
rs2356062	rs28870706	7	12099862	C	A	1.40979e-05	142928	3
rs2356062	rs115625830	7	12067189	T	C	1.39998e-05	175601	3
rs2356062	rs6959981	7	12450939	T	G	1.3951e-05	208149	3
rs2356062	rs1440024	7	12416367	C	T	1.38843e-05	173577	3
rs2356062	rs6967770	7	12098543	T	C	1.38643e-05	144247	3
rs2356062	rs140116087	7	12063195	G	T	1.38196e-05	179595	3
rs2356062	rs79144156	7	12060099	T	C	1.38169e-05	182691	3
rs2356062	rs35006381	7	12020432	A	G	1.36875e-05	222358	3
rs2356062	rs7789937	7	12417213	A	G	1.36284e-05	174423	3
rs2356062	rs6970324	7	12064114	T	G	1.35803e-05	178676	3
rs2356062	rs13227653	7	12019051	A	C	1.34712e-05	223739	3
rs2356062	rs7790754	7	12015728	A	G	1.34593e-05	227062	3
rs2356062	rs6950290	7	12064193	A	G	1.34331e-05	178597	3
rs2356062	rs9638678	7	12010476	A	G	1.33112e-05	232314	3
rs2356062	rs76901624	7	12019031	T	C	1.32924e-05	223759	0
rs2356062	rs151334237	7	12412588	A	G	1.32557e-05	169798	3
rs2356062	rs17165934	7	12413985	T	C	1.32221e-05	171195	0
rs2356062	rs6977850	7	12450963	C	T	1.31932e-05	208173	0
rs2356062	rs7776839	7	12211464	T	C	1.31708e-05	31326	0
rs2356062	rs7790885	7	12013862	T	C	1.31379e-05	228928	3
rs2356062	rs2287045	7	12040048	G	A	1.31103e-05	202742	0
rs2356062	rs9632568	7	12014674	A	C	1.31072e-05	228116	3
rs2356062	rs10263877	7	12016182	T	C	1.30867e-05	226608	3
rs2356062	rs7786302	7	12013233	T	C	1.30717e-05	229557	3
rs2356062	rs13223249	7	12017368	G	A	1.30687e-05	225422	3
rs2356062	rs12669558	7	12433195	T	C	1.29594e-05	190405	3
rs2356062	rs117520051	7	12110084	G	A	1.29079e-05	132706	3
rs2356062	rs6460937	7	12406367	T	C	1.28829e-05	163577	0
rs2356062	rs12536980	7	12224520	G	A	1.28714e-05	18270	3
rs2356062	rs17165942	7	12415923	A	G	1.2819e-05	173133	0
rs2356062	rs7796884	7	12402586	C	T	1.28153e-05	159796	0
rs2356062	rs7786187	7	12013207	T	C	1.2774e-05	229583	3
rs2356062	rs1435532	7	12217661	C	T	1.27158e-05	25129	0
rs2356062	rs1011813	7	12375007	G	A	1.27063e-05	132217	3
rs2356062	rs56242606	7	12421909	T	C	1.2699e-05	179119	3
rs2356062	rs4721036	7	12166784	T	C	1.26251e-05	76006	3
rs2356062	rs2355771	7	12021689	G	A	1.25443e-05	221101	3
rs2356062	rs75067130	7	12075207	T	G	1.24651e-05	167583	3
rs2356062	rs2355775	7	12022497	C	T	1.24452e-05	220293	3
rs2356062	rs6969617	7	12218360	C	T	1.2384e-05	24430	0
rs2356062	rs2355781	7	12109761	T	C	1.23712e-05	133029	3
rs2356062	rs73053635	7	12050980	T	C	1.23615e-05	191810	3
rs2356062	rs7810682	7	12019526	C	T	1.23124e-05	223264	3
rs2356062	rs13312506	7	12017140	G	A	1.23124e-05	225650	3
rs2356062	rs115118640	7	12062442	T	C	1.23072e-05	180348	3
rs2356062	rs13312476	7	12017274	C	T	1.22655e-05	225516	3
rs2356062	rs6946282	7	12108603	A	G	1.22302e-05	134187	3
rs2356062	rs920429	7	12473334	T	C	1.22263e-05	230544	0
rs2356062	rs77152641	7	12037937	T	C	1.22154e-05	204853	0
rs2356062	rs10236430	7	12123632	T	C	1.21974e-05	119158	3
rs2356062	rs12699294	7	12016835	C	T	1.21968e-05	225955	3
rs2356062	rs117411044	7	12254987	A	G	1.21246e-05	12197	3
rs2356062	rs9632571	7	12014747	C	T	1.21136e-05	228043	3
rs2356062	rs141908022	7	12341640	G	T	1.21119e-05	98850	3
rs2356062	rs7797283	7	12402838	C	T	1.21045e-05	160048	0
rs2356062	rs79140723	7	12037589	T	C	1.20992e-05	205201	0
rs2356062	rs182531870	7	12378046	C	T	1.2044e-05	135256	3
rs2356062	rs79622615	7	12426702	C	T	1.20391e-05	183912	3
rs2356062	rs2356052	7	12128599	C	A	1.20308e-05	114191	0
rs2356062	rs56054598	7	12050022	C	T	1.20197e-05	192768	3
rs2356062	rs10280443	7	12390186	C	T	1.20106e-05	147396	3
rs2356062	rs73053632	7	12050936	T	C	1.19495e-05	191854	3
rs2356062	rs17149915	7	12384899	G	A	1.1909e-05	142109	3
rs2356062	rs6460872	7	12106780	G	A	1.18858e-05	136010	3
rs2356062	rs714161	7	12090999	T	C	1.18855e-05	151791	3
rs2356062	rs12699292	7	12013696	G	A	1.17779e-05	229094	3
rs2356062	rs7783473	7	12475392	C	A	1.17467e-05	232602	0
rs2356062	rs11977297	7	12171564	G	A	1.17432e-05	71226	0
rs2356062	rs75182226	7	12014768	T	C	1.17116e-05	228022	0
rs2356062	rs12537682	7	12049954	C	T	1.16521e-05	192836	3
rs2356062	rs77538509	7	12038783	C	T	1.15829e-05	204007	0
rs2356062	rs11974652	7	12035243	T	G	1.15247e-05	207547	3
rs2356062	rs73059629	7	12226675	C	T	1.15066e-05	16115	3
rs2356062	rs62448625	7	12466315	A	G	1.14295e-05	223525	0
rs2356062	rs73053628	7	12050435	C	T	1.13778e-05	192355	3
rs2356062	rs12668744	7	12115150	C	T	1.13401e-05	127640	3
rs2356062	rs80317308	7	12368492	T	C	1.1294e-05	125702	3
rs2356062	rs4406299	7	12018359	C	A	1.12543e-05	224431	3
rs2356062	rs73059607	7	12215845	G	A	1.12017e-05	26945	3
rs2356062	rs2058648	7	12035716	T	C	1.11068e-05	207074	0
rs2356062	rs73053637	7	12051359	C	T	1.10384e-05	191431	3
rs2356062	rs6973515	7	12078842	C	T	1.1026e-05	163948	0
rs2356062	rs80271215	7	12039034	C	A	1.10204e-05	203756	0
rs2356062	rs2215177	7	12468523	A	G	1.10058e-05	225733	0
rs2356062	rs16877301	7	12217853	G	A	1.09875e-05	24937	3
rs2356062	rs10248034	7	12053230	A	G	1.09864e-05	189560	3
rs2356062	rs7800138	7	12077443	A	G	1.09473e-05	165347	3
rs2356062	rs2356068	7	12293204	G	A	1.0897e-05	50414	0
rs2356062	rs73053636	7	12051152	G	A	1.08927e-05	191638	3
rs2356062	rs847910	7	12457463	G	A	1.08632e-05	214673	0
rs2356062	rs13438278	7	12072691	G	T	1.08123e-05	170099	3
rs2356062	rs17275527	7	12411500	A	G	1.07833e-05	168710	0
rs2356062	rs10256171	7	12017799	C	T	1.07738e-05	224991	3
rs2356062	rs10280930	7	12046482	A	G	1.07402e-05	196308	0
rs2356062	rs6460861	7	12018110	G	A	1.06706e-05	224680	3
rs2356062	rs62451483	7	12375377	G	A	1.0638e-05	132587	3
rs2356062	rs77676200	7	12018882	T	C	1.0628e-05	223908	0
rs2356062	rs10248559	7	12016283	C	A	1.06002e-05	226507	3
rs2356062	rs75994767	7	12043158	G	T	1.05901e-05	199632	0
rs2356062	rs76339820	7	12109605	T	G	1.04993e-05	133185	3
rs2356062	rs2015577	7	12078375	C	T	1.03745e-05	164415	0
rs2356062	rs10251837	7	12016564	C	A	1.03634e-05	226226	3
rs2356062	rs10248456	7	12016213	C	T	1.03148e-05	226577	3
rs2356062	rs117179684	7	12297710	A	G	1.02959e-05	54920	3
rs2356062	rs17444621	7	12478819	A	G	1.02907e-05	236029	0
rs2356062	rs920428	7	12473521	A	C	1.02869e-05	230731	0
rs2356062	rs73059619	7	12218148	T	C	1.02402e-05	24642	3
rs2356062	rs7809831	7	12015739	T	C	1.02339e-05	227051	3
rs2356062	rs17149949	7	12481389	C	T	1.01224e-05	238599	3
rs2356062	rs1990601	7	12122217	A	C	1.0035e-05	120573	0
rs2356062	rs117697092	7	12448601	C	A	1.00336e-05	205811	0
rs2356062	rs17165486	7	12043231	A	G	1.00203e-05	199559	0
rs2356062	rs6460933	7	12391454	G	A	9.8954e-06	148664	0
rs2356062	rs717236	7	12328344	T	C	9.89488e-06	85554	0
rs2356062	rs7783806	7	12475723	A	G	9.85501e-06	232933	0
rs2356062	rs79943369	7	12108742	C	T	9.79983e-06	134048	0
rs2356062	rs2110711	7	12036035	T	C	9.786e-06	206755	3
rs2356062	rs2192843	7	12314561	C	T	9.76534e-06	71771	3
rs2356062	rs143193695	7	12475929	G	T	9.75593e-06	233139	3
rs2356062	rs79303452	7	12053172	C	T	9.73366e-06	189618	0
rs2356062	rs1558639	7	12043318	G	A	9.65323e-06	199472	0
rs2356062	rs77502148	7	12368526	G	T	9.54641e-06	125736	0
rs2356062	rs10225421	7	12286682	T	C	9.54571e-06	43892	0
rs2356062	rs117414750	7	12472087	C	A	9.47117e-06	229297	0
rs2356062	rs13310378	7	12014261	G	A	9.46304e-06	228529	3
rs2356062	rs56816811	7	12475587	C	T	9.2985e-06	232797	0
rs2356062	rs10280298	7	12049985	T	C	9.29745e-06	192805	0
rs2356062	rs75282275	7	12135188	T	C	9.29244e-06	107602	0
rs2356062	rs10282726	7	12372911	A	C	9.285e-06	130121	3
rs2356062	rs17542109	7	12480371	G	A	9.28231e-06	237581	0
rs2356062	rs7806138	7	12340669	T	G	9.28033e-06	97879	0
rs2356062	rs146887189	7	12470864	C	A	9.27392e-06	228074	0
rs2356062	rs117723634	7	12437613	T	C	9.23383e-06	194823	0
rs2356062	rs17444773	7	12479822	C	T	9.2294e-06	237032	0
rs2356062	rs148806719	7	12287587	C	A	9.19525e-06	44797	0
rs2356062	rs11769175	7	12125033	G	A	9.17492e-06	117757	0
rs2356062	rs60687238	7	12470963	G	A	9.13545e-06	228173	0
rs2356062	rs62448567	7	12405027	C	A	9.12159e-06	162237	0
rs2356062	rs78109164	7	12138076	G	A	9.11993e-06	104714	0
rs2356062	rs117090118	7	12340037	T	C	9.09703e-06	97247	0
rs2356062	rs62447631	7	12474915	C	A	9.09632e-06	232125	0
rs2356062	rs78141727	7	12475194	T	C	9.09355e-06	232404	0
rs2356062	rs920430	7	12473212	A	G	9.09226e-06	230422	0
rs2356062	rs10251784	7	12016352	G	A	9.06157e-06	226438	0
rs2356062	rs57468637	7	12471007	T	C	9.02852e-06	228217	0
rs2356062	rs115932615	7	12024224	T	C	9.01975e-06	218566	0
rs2356062	rs17542082	7	12480325	A	G	9.01294e-06	237535	0
rs2356062	rs62447630	7	12474841	T	C	8.99551e-06	232051	0
rs2356062	rs56137541	7	12004426	G	T	8.98555e-06	238364	0
rs2356062	rs2016299	7	12473082	A	G	8.97618e-06	230292	0
rs2356062	rs58367082	7	12471178	A	G	8.97602e-06	228388	0
rs2356062	rs79573358	7	12052387	G	A	8.9723e-06	190403	0
rs2356062	rs62447598	7	12469428	C	T	8.96737e-06	226638	0
rs2356062	rs6460914	7	12328899	G	A	8.96558e-06	86109	0
rs2356062	rs61240945	7	12479419	G	T	8.96045e-06	236629	0
rs2356062	rs2192837	7	12340254	G	T	8.95829e-06	97464	0
rs2356062	rs147950005	7	12482243	G	A	8.95736e-06	239453	0
rs2356062	rs62447606	7	12472851	T	C	8.95366e-06	230061	0
rs2356062	rs141281514	7	12467915	G	A	8.94566e-06	225125	0
rs2356062	rs58341322	7	12115279	C	T	8.92882e-06	127511	0
rs2356062	rs116990940	7	12022875	C	T	8.86246e-06	219915	0
rs2356062	rs138998354	7	12469821	T	C	8.86029e-06	227031	0
rs2356062	rs62447596	7	12469259	T	G	8.85358e-06	226469	0
rs2356062	rs113929805	7	12000193	T	C	8.84939e-06	242597	0
rs2356062	rs111271712	7	12011726	G	A	8.84146e-06	231064	0
rs2356062	rs62447597	7	12469301	G	A	8.83735e-06	226511	0
rs2356062	rs112857251	7	12470027	A	G	8.81734e-06	227237	0
rs2356062	rs7778907	7	12093323	C	T	8.77948e-06	149467	0
rs2356062	rs59867765	7	12479410	A	G	8.75017e-06	236620	0
rs2356062	rs73292717	7	12025652	A	G	8.66673e-06	217138	0
rs2356062	rs75273199	7	12109956	C	T	8.64273e-06	132834	0
rs2356062	rs62451462	7	12359234	A	G	8.62075e-06	116444	0
rs2356062	rs7804218	7	12391862	C	T	8.55304e-06	149072	0
rs2356062	rs112876631	7	12013458	A	C	8.49611e-06	229332	0
rs2356062	rs6460934	7	12391613	G	A	8.49064e-06	148823	0
rs2356062	rs75058823	7	12241205	G	A	8.48457e-06	1585	0
rs2356062	rs73296958	7	12071574	G	A	8.45679e-06	171216	0
rs2356062	rs141318637	7	12195892	G	A	8.43459e-06	46898	0
rs2356062	rs73054737	7	12436221	C	T	8.37217e-06	193431	0
rs2356062	rs187830947	7	12341957	C	A	8.27485e-06	99167	0
rs2356062	rs77913130	7	12018055	T	C	8.23437e-06	224735	0
rs2356062	rs140448877	7	12354699	T	C	8.23188e-06	111909	0
rs2356062	rs74611419	7	12374354	G	T	8.22836e-06	131564	0
rs2356062	rs75511084	7	12491095	C	T	8.2153e-06	248305	0
rs2356062	rs113042515	7	12096876	C	T	8.18795e-06	145914	0
rs2356062	rs847983	7	12473144	T	G	8.16069e-06	230354	0
rs2356062	rs12699300	7	12118045	C	T	8.13009e-06	124745	0
rs2356062	rs77839900	7	12051767	C	A	8.11131e-06	191023	0
rs2356062	rs6972700	7	12078396	C	T	8.09667e-06	164394	0
rs2356062	rs74824588	7	12052501	A	G	8.09165e-06	190289	0
rs2356062	rs6949873	7	12112463	T	C	8.07491e-06	130327	0
rs2356062	rs1963819	7	12375230	T	C	8.06913e-06	132440	0
rs2356062	rs77989057	7	12135734	C	T	8.05736e-06	107056	0
rs2356062	rs118001851	7	11995480	T	C	8.04171e-06	247310	0
rs2356062	rs111713121	7	12079827	G	A	8.01252e-06	162963	0
rs2356062	rs117158015	7	12224556	T	C	7.99769e-06	18234	0
rs2356062	rs75413175	7	12063231	A	G	7.97974e-06	179559	0
rs2356062	rs78412807	7	12451012	C	T	7.96972e-06	208222	0
rs2356062	rs2253353	7	12370657	A	G	7.90832e-06	127867	0
rs2356062	rs6943244	7	12116658	T	C	7.8915e-06	126132	0
rs2356062	rs11975392	7	12051918	A	G	7.88825e-06	190872	0
rs2356062	rs17577569	7	12007154	C	T	7.86577e-06	235636	0
rs2356062	rs6961827	7	12116918	G	A	7.77853e-06	125872	0
rs2356062	rs76814278	7	12143638	G	A	7.74617e-06	99152	0
rs2356062	rs2192741	7	12132417	A	G	7.71708e-06	110373	0
rs2356062	rs111588393	7	12079236	G	A	7.71662e-06	163554	0
rs2356062	rs73290946	7	12023844	A	G	7.71158e-06	218946	0
rs2356062	rs4719307	7	12396040	A	G	7.67686e-06	153250	0
rs2356062	rs190683450	7	12129306	A	C	7.6708e-06	113484	0
rs2356062	rs73287119	7	12126614	G	A	7.65719e-06	116176	0
rs2356062	rs78424972	7	12356940	G	A	7.65175e-06	114150	0
rs2356062	rs970035	7	12404214	C	T	7.64984e-06	161424	0
rs2356062	rs7787405	7	12391905	T	G	7.60932e-06	149115	0
rs2356062	rs6947878	7	12339495	A	G	7.58417e-06	96705	0
rs2356062	rs182830106	7	12162974	G	T	7.56406e-06	79816	0
rs2356062	rs17540141	7	12429996	G	A	7.55646e-06	187206	0
rs2356062	rs61529219	7	12399734	G	T	7.54758e-06	156944	0
rs2356062	rs10258717	7	12331651	A	G	7.47121e-06	88861	0
rs2356062	rs73296945	7	12067055	G	A	7.43871e-06	175735	0
rs2356062	rs78347428	7	12310264	G	A	7.42806e-06	67474	0
rs2356062	rs57907986	7	12311788	C	T	7.42348e-06	68998	0
rs2356062	rs13310396	7	12123266	T	C	7.41084e-06	119524	0
rs2356062	rs7787390	7	12391885	T	G	7.38562e-06	149095	0
rs2356062	rs3902479	7	12329328	T	C	7.36096e-06	86538	0
rs2356062	rs60983130	7	12407782	C	T	7.34822e-06	164992	0
rs2356062	rs10258470	7	12331516	A	G	7.34196e-06	88726	0
rs2356062	rs76349583	7	12018664	G	A	7.31734e-06	224126	0
rs2356062	rs77853925	7	12030300	G	A	7.31393e-06	212490	0
rs2356062	rs12532124	7	12397925	G	A	7.3111e-06	155135	0
rs2356062	rs59914810	7	12045293	A	G	7.26026e-06	197497	0
rs2356062	rs77891347	7	12076794	T	G	7.24127e-06	165996	0
rs2356062	rs11976377	7	12036513	T	C	7.18621e-06	206277	0
rs2356062	rs10280543	7	12050145	T	C	7.17739e-06	192645	0
rs2356062	rs79695022	7	12071104	T	G	7.13972e-06	171686	0
rs2356062	rs13241222	7	12122400	G	A	7.13842e-06	120390	0
rs2356062	rs1861311	7	12341939	T	G	7.11467e-06	99149	0
rs2356062	rs61487885	7	12314825	A	G	7.0978e-06	72035	0
rs2356062	rs17165501	7	12052274	C	T	7.09241e-06	190516	0
rs2356062	rs75968367	7	12290721	T	C	7.06715e-06	47931	0
rs2356062	rs12699311	7	12172142	C	T	7.03681e-06	70648	0
rs2356062	rs117505412	7	12289475	A	G	7.03155e-06	46685	0
rs2356062	rs73285132	7	12118251	T	C	7.02415e-06	124539	0
rs2356062	rs112353351	7	12339433	C	T	7.00644e-06	96643	0
rs2356062	rs10246862	7	12389255	A	G	6.98435e-06	146465	0
rs2356062	rs79680809	7	12466419	T	G	6.97799e-06	223629	0
rs2356062	rs10265010	7	12050159	G	A	6.97585e-06	192631	0
rs2356062	rs7809990	7	12393310	C	T	6.96296e-06	150520	0
rs2356062	rs6460875	7	12112166	G	A	6.95892e-06	130624	0
rs2356062	rs11770347	7	12172083	T	G	6.94109e-06	70707	0
rs2356062	rs79615953	7	12285247	C	T	6.9297e-06	42457	0
rs2356062	rs2355782	7	12109940	T	C	6.91776e-06	132850	0
rs2356062	rs2110715	7	12114209	G	A	6.89653e-06	128581	0
rs2356062	rs2110719	7	12111079	T	G	6.85007e-06	131711	0
rs2356062	rs10251569	7	12111439	C	T	6.84602e-06	131351	0
rs2356062	rs79968419	7	12068340	G	A	6.84475e-06	174450	0
rs2356062	rs58941002	7	12016689	G	A	6.81789e-06	226101	0
rs2356062	rs6960153	7	12032301	T	C	6.80383e-06	210489	0
rs2356062	rs7783115	7	12127133	G	T	6.79598e-06	115657	0
rs2356062	rs12534856	7	12070485	C	T	6.79068e-06	172305	0
rs2356062	rs7801810	7	12127053	T	C	6.76772e-06	115737	0
rs2356062	rs17182597	7	12393595	C	T	6.71797e-06	150805	0
rs2356062	rs80234741	7	12390187	C	T	6.71038e-06	147397	0
rs2356062	rs2883837	7	12113792	C	T	6.67102e-06	128998	0
rs2356062	rs16877397	7	12406794	A	G	6.62059e-06	164004	0
rs2356062	rs4721094	7	12417776	C	A	6.61339e-06	174986	0
rs2356062	rs11509868	7	12436050	T	C	6.57387e-06	193260	0
rs2356062	rs7784095	7	12406516	T	C	6.56448e-06	163726	0
rs2356062	rs4721024	7	12112486	A	G	6.54493e-06	130304	0
rs2356062	rs111437468	7	12124156	T	C	6.54246e-06	118634	0
rs2356062	rs7806977	7	12408173	A	G	6.5328e-06	165383	0
rs2356062	rs66794924	7	12094908	C	T	6.48407e-06	147882	0
rs2356062	rs10236480	7	12097808	G	A	6.47402e-06	144982	0
rs2356062	rs10249315	7	12392897	T	C	6.40176e-06	150107	0
rs2356062	rs7796900	7	12101566	G	A	6.38974e-06	141224	0
rs2356062	rs16877384	7	12392211	G	T	6.3863e-06	149421	0
rs2356062	rs142434144	7	12198073	T	G	6.38237e-06	44717	0
rs2356062	rs78795544	7	12068172	C	T	6.33042e-06	174618	0
rs2356062	rs145538823	7	12201874	G	A	6.30176e-06	40916	0
rs2356062	rs75557035	7	12415675	G	A	6.29499e-06	172885	0
rs2356062	rs34388043	7	12083995	G	A	6.29257e-06	158795	0
rs2356062	rs6945167	7	12394053	G	T	6.28958e-06	151263	0
rs2356062	rs75708024	7	12306144	G	T	6.27084e-06	63354	0
rs2356062	rs1100137	7	12491614	C	A	6.24789e-06	248824	0
rs2356062	rs117902978	7	12113789	C	A	6.24626e-06	129001	0
rs2356062	rs117014870	7	12132749	T	G	6.22258e-06	110041	0
rs2356062	rs2110710	7	12062274	G	A	6.21816e-06	180516	0
rs2356062	rs2160221	7	12114838	G	A	6.18006e-06	127952	0
rs2356062	rs116877413	7	12078696	T	C	6.1796e-06	164094	0
rs2356062	rs146549199	7	12456445	T	C	6.16959e-06	213655	0
rs2356062	rs12535476	7	12141961	C	T	6.15946e-06	100829	0
rs2356062	rs75774546	7	12014250	T	C	6.15816e-06	228540	0
rs2356062	rs79922635	7	12416061	A	G	6.15475e-06	173271	0
rs2356062	rs77785994	7	12198473	T	C	6.14428e-06	44317	0
rs2356062	rs17589864	7	12126468	T	G	6.13544e-06	116322	0
rs2356062	rs73054745	7	12439680	A	G	6.13331e-06	196890	0
rs2356062	rs189748244	7	12091817	T	G	6.13081e-06	150973	0
rs2356062	rs12539156	7	12074701	A	G	6.12286e-06	168089	0
rs2356062	rs113014146	7	12021804	G	A	6.10568e-06	220986	0
rs2356062	rs56317354	7	12077802	C	A	6.09159e-06	164988	0
rs2356062	rs190948323	7	12377975	C	A	6.09096e-06	135185	0
rs2356062	rs6944618	7	12393966	A	G	6.08669e-06	151176	0
rs2356062	rs55656504	7	12055370	T	C	6.08565e-06	187420	0
rs2356062	rs6945293	7	12077049	T	C	6.07891e-06	165741	0
rs2356062	rs4721027	7	12126980	G	A	6.06818e-06	115810	0
rs2356062	rs7786075	7	12410811	G	A	6.0268e-06	168021	0
rs2356062	rs12669608	7	12392578	T	C	6.02513e-06	149788	0
rs2356062	rs145493821	7	12127363	A	G	6.02317e-06	115427	0
rs2356062	rs143106376	7	12295832	C	T	6.01886e-06	53042	0
rs2356062	rs10233818	7	12393068	C	T	6.00548e-06	150278	0
rs2356062	rs79445594	7	12089652	T	C	5.9883e-06	153138	0
rs2356062	rs848014	7	12429265	G	A	5.9834e-06	186475	0
rs2356062	rs188340062	7	12326529	A	G	5.98308e-06	83739	0
rs2356062	rs2966602	7	12075661	G	A	5.95483e-06	167129	0
rs2356062	rs76637524	7	12329624	G	A	5.94986e-06	86834	0
rs2356062	rs4721091	7	12393661	C	A	5.94344e-06	150871	0
rs2356062	rs67457684	7	12073504	C	T	5.94262e-06	169286	0
rs2356062	rs34986909	7	11993966	T	G	5.93722e-06	248824	0
rs2356062	rs73296941	7	12065118	C	T	5.93483e-06	177672	0
rs2356062	rs117809532	7	12333499	G	A	5.9318e-06	90709	0
rs2356062	rs6973540	7	12078894	C	T	5.92409e-06	163896	0
rs2356062	rs848018	7	12428582	C	T	5.91967e-06	185792	0
rs2356062	rs847981	7	12475067	G	A	5.91202e-06	232277	0
rs2356062	rs78223933	7	12073077	A	G	5.90787e-06	169713	0
rs2356062	rs76353014	7	12445066	A	G	5.88587e-06	202276	0
rs2356062	rs17165535	7	12088138	T	C	5.87968e-06	154652	0
rs2356062	rs848017	7	12428741	G	A	5.86488e-06	185951	0
rs2356062	rs6951270	7	12081542	C	T	5.83933e-06	161248	0
rs2356062	rs28736723	7	12073080	A	G	5.82597e-06	169710	0
rs2356062	rs6951222	7	12081366	G	A	5.82225e-06	161424	0
rs2356062	rs188608707	7	12456910	T	C	5.81803e-06	214120	0
rs2356062	rs848007	7	12431566	A	G	5.81494e-06	188776	0
rs2356062	rs10262295	7	12392389	A	G	5.81038e-06	149599	0
rs2356062	rs79040661	7	12081843	C	T	5.80975e-06	160947	0
rs2356062	rs2966627	7	12000339	T	C	5.80568e-06	242451	0
rs2356062	rs847971	7	12482005	T	C	5.8034e-06	239215	0
rs2356062	rs847991	7	12442578	C	A	5.80292e-06	199788	0
rs2356062	rs847985	7	12472117	C	A	5.79392e-06	229327	0
rs2356062	rs76724673	7	12329608	C	T	5.79357e-06	86818	0
rs2356062	rs847972	7	12481025	A	G	5.79258e-06	238235	0
rs2356062	rs144022506	7	12079490	T	C	5.79071e-06	163300	0
rs2356062	rs10215266	7	12393645	G	A	5.79042e-06	150855	0
rs2356062	rs114105216	7	12083455	T	C	5.78685e-06	159335	0
rs2356062	rs117662766	7	12098659	C	A	5.78568e-06	144131	0
rs2356062	rs73052774	7	12433445	T	C	5.78065e-06	190655	0
rs2356062	rs75149944	7	12079107	A	C	5.77627e-06	163683	0
rs2356062	rs1100131	7	12467448	A	G	5.77256e-06	224658	0
rs2356062	rs7789845	7	12082645	A	G	5.77053e-06	160145	0
rs2356062	rs847986	7	12454877	C	T	5.76963e-06	212087	0
rs2356062	rs6971592	7	12081797	T	G	5.76926e-06	160993	0
rs2356062	rs848019	7	12428550	G	A	5.75536e-06	185760	0
rs2356062	rs1659967	7	12461124	A	G	5.75476e-06	218334	0
rs2356062	rs60288105	7	12067906	G	A	5.75328e-06	174884	0
rs2356062	rs1100132	7	12467151	T	G	5.74645e-06	224361	0
rs2356062	rs73298880	7	12095827	T	G	5.732e-06	146963	0
rs2356062	rs702473	7	12430319	G	A	5.72822e-06	187529	0
rs2356062	rs2355780	7	12107103	T	G	5.72669e-06	135687	0
rs2356062	rs77347961	7	12135851	T	G	5.72599e-06	106939	0
rs2356062	rs77291007	7	12099940	A	C	5.71326e-06	142850	0
rs2356062	rs2908736	7	12066664	T	C	5.71303e-06	176126	0
rs2356062	rs184505242	7	12173317	G	A	5.71046e-06	69473	0
rs2356062	rs847988	7	12453532	T	C	5.70796e-06	210742	0
rs2356062	rs181851909	7	12133644	T	C	5.70282e-06	109146	0
rs2356062	rs77503835	7	12080143	T	C	5.70099e-06	162647	0
rs2356062	rs145364213	7	12294028	T	C	5.70092e-06	51238	0
rs2356062	rs117702033	7	12079219	A	G	5.70039e-06	163571	0
rs2356062	rs6970917	7	12081336	T	C	5.69179e-06	161454	0
rs2356062	rs76889900	7	12080555	A	G	5.69081e-06	162235	0
rs2356062	rs77012945	7	12081916	A	G	5.69055e-06	160874	0
rs2356062	rs78655262	7	12412340	T	G	5.69034e-06	169550	0
rs2356062	rs848012	7	12429801	A	G	5.68919e-06	187011	0
rs2356062	rs75871426	7	12079191	T	G	5.68522e-06	163599	0
rs2356062	rs847976	7	12479584	T	C	5.68489e-06	236794	0
rs2356062	rs75587274	7	12300273	T	C	5.68359e-06	57483	0
rs2356062	rs11977758	7	12065305	A	C	5.67815e-06	177485	0
rs2356062	rs847906	7	12459828	A	G	5.67673e-06	217038	0
rs2356062	rs847975	7	12480082	G	A	5.67243e-06	237292	0
rs2356062	rs847974	7	12480132	C	T	5.67213e-06	237342	0
rs2356062	rs847984	7	12472175	A	G	5.67141e-06	229385	0
rs2356062	rs80059108	7	12312769	G	A	5.669e-06	69979	0
rs2356062	rs7810235	7	12120057	G	T	5.66662e-06	122733	0
rs2356062	rs11768844	7	12131522	A	G	5.66616e-06	111268	0
rs2356062	rs117829419	7	12115114	G	T	5.66519e-06	127676	0
rs2356062	rs2192844	7	12314504	G	A	5.66371e-06	71714	0
rs2356062	rs144900329	7	12126488	A	G	5.65921e-06	116302	0
rs2356062	rs148577352	7	12352791	G	A	5.65254e-06	110001	0
rs2356062	rs2966607	7	12067925	A	G	5.64969e-06	174865	0
rs2356062	rs17165506	7	12053370	A	G	5.64787e-06	189420	0
rs2356062	rs78160059	7	12319525	A	G	5.64649e-06	76735	0
rs2356062	rs58679767	7	12067870	T	C	5.63531e-06	174920	0
rs2356062	rs117667505	7	12110123	G	A	5.63269e-06	132667	0
rs2356062	rs61188792	7	12110451	T	G	5.62551e-06	132339	0
rs2356062	rs2966606	7	12068407	C	T	5.62272e-06	174383	0
rs2356062	rs2215993	7	12113406	T	C	5.62182e-06	129384	0
rs2356062	rs1861278	7	12063836	C	T	5.61955e-06	178954	0
rs2356062	rs76214226	7	12117722	T	G	5.61889e-06	125068	0
rs2356062	rs113606328	7	12220762	T	G	5.60828e-06	22028	0
rs2356062	rs73300814	7	12103403	C	A	5.59914e-06	139387	0
rs2356062	rs73282944	7	12112741	T	C	5.59895e-06	130049	0
rs2356062	rs145594428	7	12014910	A	G	5.59338e-06	227880	0
rs2356062	rs61370352	7	12074123	T	C	5.57311e-06	168667	0
rs2378255	rs75627267	20	33451060	C	T	0.63873	161646	1
rs2378255	rs2378255	20	33289225	T	C	0.217717	189	0
rs2378255	rs3787220	20	33337751	T	C	0.1118	48337	2
rs2378255	rs6058107	20	33288546	T	C	0.0977431	868	0
rs2378255	rs2295094	20	33447915	G	A	0.0803329	158501	2
rs2378255	rs148625540	20	33430572	A	G	0.0468526	141158	1
rs2378255	rs1884432	20	33342439	T	C	0.0311427	53025	2
rs2378255	rs6060034	20	33351864	T	C	0.0287701	62450	2
rs2378255	rs910871	20	33333208	C	A	0.0283797	43794	2
rs2378255	rs6059972	20	33252298	C	T	0.0254921	37116	0
rs2378255	rs7271289	20	33397303	C	T	0.0246401	107889	2
rs2378255	rs6088594	20	33343157	G	A	0.0242419	53743	2
rs2378255	rs6060030	20	33340313	C	T	0.0194647	50899	2
rs2378255	rs3787223	20	33331385	A	G	0.0185652	41971	2
rs2378255	rs7265992	20	33525407	G	A	0.0165323	235993	2
rs2378255	rs6060025	20	33326876	A	G	0.0157799	37462	2
rs2378255	rs6060044	20	33364852	A	G	0.0155364	75438	2
rs2378255	rs6060047	20	33367400	T	G	0.0152182	77986	2
rs2378255	rs6058115	20	33358397	T	G	0.0148207	68983	2
rs2378255	rs6060042	20	33361721	A	G	0.0142071	72307	2
rs2378255	rs6087622	20	33310471	A	G	0.0140168	21057	2
rs2378255	rs6060017	20	33313042	C	A	0.013409	23628	2
rs2378255	rs1884431	20	33338585	G	A	0.011903	49171	2
rs2378255	rs4911160	20	33349940	G	A	0.0110235	60526	2
rs2378255	rs6142237	20	33340993	C	T	0.0109524	51579	2
rs2378255	rs4302281	20	33171645	A	G	0.0103627	117769	2
rs2378255	rs910872	20	33334540	T	C	0.0101329	45126	2
rs2378255	rs6060043	20	33364584	C	T	0.00981701	75170	2
rs2378255	rs6087607	20	33197489	A	G	0.00964542	91925	2
rs2378255	rs62211612	20	33386156	C	T	0.00885416	96742	2
rs2378255	rs4911157	20	33167075	T	C	0.00837387	122339	0
rs2378255	rs6088603	20	33370945	A	G	0.00753269	81531	2
rs2378255	rs6060009	20	33303974	T	G	0.00731773	14560	2
rs2378255	rs2424998	20	33385552	G	A	0.0071705	96138	2
rs2378255	rs6087602	20	33170689	G	A	0.00661124	118725	0
rs2378255	rs6058091	20	33198390	T	C	0.00659206	91024	0
rs2378255	rs4911448	20	33496471	C	T	0.00649716	207057	2
rs2378255	rs6058089	20	33194257	A	G	0.00636991	95157	2
rs2378255	rs4417778	20	33350987	T	C	0.00634824	61573	2
rs2378255	rs17092080	20	33335657	A	G	0.00627564	46243	2
rs2378255	rs57131731	20	33392739	C	T	0.00588975	103325	2
rs2378255	rs6087608	20	33208547	A	G	0.00509775	80867	0
rs2378255	rs2425003	20	33403584	C	A	0.00500691	114170	2
rs2378255	rs2425004	20	33405956	G	T	0.00493873	116542	2
rs2378255	rs6058104	20	33271052	G	A	0.00464022	18362	0
rs2378255	rs59308327	20	33411048	C	A	0.00456525	121634	2
rs2378255	rs6058117	20	33366905	A	G	0.00456097	77491	2
rs2378255	rs17092148	20	33435161	G	T	0.00429611	145747	2
rs2378255	rs2378249	20	33218090	G	A	0.00424209	71324	2
rs2378255	rs6059961	20	33231490	T	C	0.00396538	57924	2
rs2378255	rs2068474	20	33231079	A	G	0.00383228	58335	0
rs2378255	rs6059936	20	33184249	C	T	0.00358304	105165	0
rs2378255	rs2295443	20	33173827	T	C	0.0035181	115587	0
rs2378255	rs4564863	20	33179367	T	C	0.00334211	110047	0
rs2378255	rs6060023	20	33322119	T	C	0.00333466	32705	2
rs2378255	rs6120684	20	33179788	A	G	0.00317895	109626	0
rs2378255	rs67260051	20	33448417	C	T	0.00314592	159003	2
rs2378255	rs6059969	20	33245284	T	C	0.00269326	44130	0
rs2378255	rs2889849	20	33164277	T	C	0.00255649	125137	0
rs2378255	rs6058099	20	33249134	C	T	0.00255513	40280	0
rs2378255	rs4911431	20	33158318	G	A	0.00250795	131096	0
rs2378255	rs7261964	20	33205011	C	T	0.00230468	84403	0
rs2378255	rs6059931	20	33175338	A	G	0.00224412	114076	0
rs2378255	rs2378260	20	33374897	G	A	0.00223406	85483	0
rs2378255	rs6059919	20	33151545	G	T	0.00219551	137869	0
rs2378255	rs60789653	20	33447162	G	A	0.00214413	157748	0
rs2378255	rs4410355	20	33182556	T	C	0.00208031	106858	0
rs2378255	rs2378199	20	33186480	T	C	0.00163241	102934	0
rs2378255	rs62211622	20	33417814	C	A	0.00149202	128400	0
rs2378255	rs6088579	20	33284624	A	G	0.00147749	4790	0
rs2378255	rs113921126	20	33326680	T	C	0.00137782	37266	0
rs2378255	rs2378261	20	33538384	C	T	0.00122994	248970	0
rs2378255	rs55784331	20	33415747	C	T	0.00103248	126333	0
rs2378255	rs2281695	20	33129164	T	C	0.000993804	160250	0
rs2378255	rs35416056	20	33538214	G	A	0.0009898	248800	0
rs2378255	rs57495888	20	33092724	T	C	0.000902164	196690	0
rs2378255	rs117879275	20	33289805	A	C	0.000783912	391	0
rs2378255	rs6059908	20	33132159	T	C	0.000780688	157255	0
rs2378255	rs60095211	20	33399037	T	C	0.000738097	109623	0
rs2378255	rs1122174	20	33110846	T	C	0.0007169	178568	0
rs2378255	rs62212233	20	33069553	C	T	0.000577973	219861	0
rs2378255	rs146180040	20	33136769	C	T	0.000412521	152645	0
rs2378255	rs61341205	20	33072578	A	G	0.000411649	216836	0
rs2378255	rs76324086	20	33079392	T	G	0.000406627	210022	0
rs2378255	rs4911163	20	33470694	C	T	0.000355414	181280	0
rs2378255	rs41290902	20	33437956	C	T	0.000297393	148542	0
rs2378255	rs6088515	20	33110042	G	A	0.000293028	179372	0
rs2378255	rs3818273	20	33509275	G	A	0.000243688	219861	0
rs2378255	rs141314118	20	33148607	G	A	0.000228496	140807	0
rs2378255	rs17400522	20	33467120	T	G	0.000211167	177706	0
rs2378255	rs149656220	20	33510247	A	G	0.000210914	220833	0
rs2378255	rs147342945	20	33484812	A	G	0.000193418	195398	0
rs2378255	rs187738310	20	33123380	G	A	0.00018764	166034	0
rs2378255	rs3746450	20	33508588	G	T	0.000186743	219174	0
rs2378255	rs73105035	20	33171411	C	T	0.000171347	118003	0
rs2378255	rs6088642	20	33483186	G	T	0.000153822	193772	0
rs2378255	rs6142210	20	33223012	C	T	0.000124663	66402	0
rs2378255	rs112265587	20	33319716	T	C	0.000115469	30302	0
rs2378255	rs7266550	20	33495510	C	T	0.000111804	206096	0
rs2378255	rs6087649	20	33510662	A	G	0.000111246	221248	0
rs2378255	rs78030404	20	33293701	G	A	0.000102034	4287	0
rs2378255	rs142735783	20	33128574	C	T	9.77731e-05	160840	0
rs2378255	rs112171725	20	33442047	G	A	9.74646e-05	152633	0
rs2378255	rs55695988	20	33090447	G	A	9.64696e-05	198967	0
rs2378255	rs4911452	20	33526983	T	C	9.60799e-05	237569	0
rs2378255	rs139772539	20	33062117	C	T	8.83434e-05	227297	0
rs2378255	rs6088525	20	33141272	T	C	8.73059e-05	148142	0
rs2378255	rs34204895	20	33193313	C	T	8.59386e-05	96101	0
rs2378255	rs6088646	20	33505937	T	C	8.19241e-05	216523	0
rs2378255	rs139527842	20	33480754	G	A	8.07838e-05	191340	0
rs2378255	rs45623531	20	33433306	C	T	8.07797e-05	143892	0
rs2378255	rs6142209	20	33220984	T	C	7.90931e-05	68430	0
rs2378255	rs11700080	20	33046761	A	G	7.83307e-05	242653	0
rs2378255	rs139387420	20	33342864	T	C	7.22691e-05	53450	0
rs2378255	rs73106997	20	33375138	C	T	7.07848e-05	85724	0
rs2378255	rs1060615	20	33478381	A	G	6.73794e-05	188967	0
rs2378255	rs111691147	20	33177202	A	C	6.59011e-05	112212	0
rs2378255	rs13044031	20	33123035	A	C	6.53048e-05	166379	0
rs2378255	rs6120668	20	33099793	A	G	6.33886e-05	189621	0
rs2378255	rs45606744	20	33462842	A	G	6.03024e-05	173428	0
rs2378255	rs6088519	20	33132191	C	T	5.82284e-05	157223	0
rs2378255	rs187980890	20	33141645	G	A	5.77035e-05	147769	0
rs2378255	rs6088552	20	33226491	A	G	5.6997e-05	62923	0
rs2378255	rs6059872	20	33082775	C	A	5.6447e-05	206639	0
rs2378255	rs721613	20	33193428	A	G	5.62885e-05	95986	0
rs2378255	rs8122889	20	33424151	A	G	5.51083e-05	134737	0
rs2378255	rs2024635	20	33422614	G	A	5.44682e-05	133200	0
rs2378255	rs6120758	20	33492523	C	T	5.31327e-05	203109	0
rs2378255	rs36078366	20	33215724	A	G	5.20965e-05	73690	0
rs2378255	rs6119542	20	33484545	G	T	5.1193e-05	195131	0
rs2378255	rs2378204	20	33067904	A	G	5.06509e-05	221510	0
rs2378255	rs6119545	20	33522869	T	C	5.06367e-05	233455	0
rs2378255	rs6087598	20	33140934	G	A	5.03184e-05	148480	0
rs2378255	rs6088508	20	33060081	A	G	4.9866e-05	229333	0
rs2378255	rs148364152	20	33512215	G	A	4.9728e-05	222801	0
rs2378255	rs6088653	20	33520321	T	C	4.91397e-05	230907	0
rs2378255	rs6088548	20	33215745	T	C	4.89453e-05	73669	0
rs2378255	rs2065003	20	33538521	A	G	4.88171e-05	249107	0
rs2378255	rs6059987	20	33277731	G	A	4.82607e-05	11683	0
rs2378255	rs2378294	20	33500378	G	A	4.78222e-05	210964	0
rs2378255	rs6088650	20	33514465	T	C	4.72486e-05	225051	0
rs2378255	rs6088524	20	33139384	T	C	4.57741e-05	150030	0
rs2378255	rs6088655	20	33527838	A	G	4.57262e-05	238424	0
rs2378255	rs6058064	20	33086622	A	G	4.44013e-05	202792	0
rs2378255	rs6087587	20	33058628	G	T	4.41116e-05	230786	0
rs2378255	rs6088547	20	33212947	G	A	4.39061e-05	76467	0
rs2378255	rs149338893	20	33071055	T	C	4.35677e-05	218359	0
rs2378255	rs139282686	20	33452594	T	C	4.3403e-05	163180	0
rs2378255	rs6058093	20	33213196	A	C	4.3303e-05	76218	0
rs2378255	rs6579178	20	33203552	C	A	4.29276e-05	85862	0
rs2378255	rs6087651	20	33518353	C	T	4.24633e-05	228939	0
rs2378255	rs3787214	20	33500245	C	A	4.22474e-05	210831	0
rs2378255	rs6058059	20	33070159	C	T	4.17628e-05	219255	0
rs2378255	rs6088560	20	33228549	T	C	4.00569e-05	60865	0
rs2378255	rs2144717	20	33076333	A	G	3.934e-05	213081	0
rs2378255	rs2076667	20	33506964	G	A	3.92418e-05	217550	0
rs2378255	rs6087609	20	33214541	A	C	3.895e-05	74873	0
rs2378255	rs4911429	20	33133553	G	A	3.87429e-05	155861	0
rs2378255	rs7264012	20	33191027	T	C	3.8288e-05	98387	0
rs2378255	rs141891915	20	33134231	C	T	3.82088e-05	155183	0
rs2378255	rs148155260	20	33475310	A	G	3.80709e-05	185896	0
rs2378255	rs6088543	20	33206191	C	T	3.776e-05	83223	0
rs2378255	rs6120666	20	33090718	A	G	3.77371e-05	198696	0
rs2378255	rs147435621	20	33336385	A	C	3.75796e-05	46971	0
rs2378255	rs149284218	20	33108977	C	T	3.73323e-05	180437	0
rs2378255	rs6088577	20	33281562	A	G	3.70538e-05	7852	0
rs2378255	rs11904852	20	33216764	G	A	3.70104e-05	72650	0
rs2378255	rs6087641	20	33467717	T	C	3.61876e-05	178303	0
rs2378255	rs4911433	20	33190379	C	T	3.53874e-05	99035	0
rs2378255	rs6119543	20	33484757	C	T	3.52809e-05	195343	0
rs2378255	rs6141486	20	33178132	G	A	3.48375e-05	111282	0
rs2378255	rs4911158	20	33239512	T	C	3.42269e-05	49902	0
rs2378255	rs78470724	20	33357765	T	C	3.39694e-05	68351	0
rs2378255	rs2378251	20	33276750	G	A	3.39106e-05	12664	0
rs2378255	rs13044142	20	33482040	C	T	3.37512e-05	192626	0
rs2378255	rs7269596	20	33229063	T	C	3.1893e-05	60351	0
rs2378255	rs67822843	20	33279656	C	T	3.12675e-05	9758	0
rs2378255	rs35228406	20	33537985	G	A	3.12658e-05	248571	0
rs2378255	rs6087652	20	33520802	C	A	3.12542e-05	231388	0
rs2378255	rs6119536	20	33450041	C	T	3.1139e-05	160627	0
rs2378255	rs2207147	20	33488013	G	A	3.04693e-05	198599	0
rs2378255	rs6088532	20	33178782	A	G	3.0444e-05	110632	0
rs2378255	rs2889855	20	33276853	T	C	3.02328e-05	12561	0
rs2378255	rs117516367	20	33499984	G	A	3.0139e-05	210570	0
rs2378255	rs6120756	20	33486596	G	A	3.00919e-05	197182	0
rs2378255	rs6087643	20	33474462	C	T	2.96844e-05	185048	0
rs2378255	rs6087612	20	33230822	T	G	2.96648e-05	58592	0
rs2378255	rs725521	20	33516071	T	C	2.9651e-05	226657	0
rs2378255	rs142023093	20	33475850	G	A	2.95374e-05	186436	0
rs2378255	rs7274854	20	33228672	C	A	2.93567e-05	60742	0
rs2378255	rs4911449	20	33512236	T	G	2.92328e-05	222822	0
rs2378255	rs6087654	20	33522142	T	C	2.89882e-05	232728	0
rs2378255	rs6087653	20	33522054	T	C	2.88985e-05	232640	0
rs2378255	rs2378250	20	33275529	A	G	2.8268e-05	13885	0
rs2378255	rs6087642	20	33468306	T	C	2.80598e-05	178892	0
rs2378255	rs6058106	20	33278255	T	C	2.7355e-05	11159	0
rs2378255	rs143189192	20	33129984	C	T	2.73375e-05	159430	0
rs2378255	rs4911451	20	33512466	T	G	2.67686e-05	223052	0
rs2378255	rs11696978	20	33401034	C	T	2.66012e-05	111620	0
rs2378255	rs148139697	20	33080830	C	T	2.61589e-05	208584	0
rs2378255	rs6088621	20	33418740	C	T	2.61542e-05	129326	0
rs2378255	rs6088570	20	33268295	T	C	2.59682e-05	21119	0
rs2378255	rs2378293	20	33499052	A	G	2.59655e-05	209638	0
rs2378255	rs6088561	20	33228871	T	C	2.59189e-05	60543	0
rs2378255	rs6088636	20	33469746	C	T	2.55445e-05	180332	0
rs2378255	rs55793516	20	33190165	C	T	2.52001e-05	99249	0
rs2378255	rs6120757	20	33488771	C	T	2.50046e-05	199357	0
rs2378255	rs1013677	20	33468793	G	A	2.48932e-05	179379	0
rs2378255	rs139954879	20	33494094	C	T	2.45273e-05	204680	0
rs2378255	rs6142202	20	33194798	C	T	2.44864e-05	94616	0
rs2378255	rs73103130	20	33050107	G	A	2.35441e-05	239307	0
rs2378255	rs6088537	20	33195608	G	T	2.28575e-05	93806	0
rs2378255	rs11167241	20	33250835	C	T	2.28122e-05	38579	0
rs2378255	rs6088542	20	33204410	C	T	2.27496e-05	85004	0
rs2378255	rs6088564	20	33249444	A	G	2.27202e-05	39970	0
rs2378255	rs6141493	20	33218649	A	G	2.25745e-05	70765	0
rs2378255	rs79400368	20	33113016	C	T	2.24838e-05	176398	0
rs2378255	rs6088569	20	33268199	G	A	2.23194e-05	21215	0
rs2378255	rs6142212	20	33226971	C	T	2.22375e-05	62443	0
rs2378255	rs13041102	20	33369011	G	A	2.12925e-05	79597	0
rs2378255	rs8122820	20	33196940	C	A	2.11418e-05	92474	0
rs2378255	rs13042351	20	33238573	G	A	2.07383e-05	50841	0
rs2378255	rs34277320	20	33441809	G	A	2.06507e-05	152395	0
rs2378255	rs117346604	20	33496628	T	C	2.04833e-05	207214	0
rs2378255	rs73105074	20	33213192	A	C	2.01917e-05	76222	0
rs2378255	rs6059882	20	33090167	T	C	2.01583e-05	199247	0
rs2378255	rs6088640	20	33472509	C	T	1.98202e-05	183095	0
rs2378255	rs150712997	20	33040307	T	C	1.96672e-05	249107	0
rs2378255	rs142161722	20	33446609	G	A	1.96147e-05	157195	0
rs2378255	rs1853056	20	33262058	C	T	1.95568e-05	27356	0
rs2378255	rs6141503	20	33274469	G	A	1.89858e-05	14945	0
rs2378255	rs138793168	20	33341346	C	T	1.87212e-05	51932	0
rs2378255	rs2378252	20	33283403	T	C	1.80308e-05	6011	0
rs2378255	rs117691091	20	33217461	G	A	1.68367e-05	71953	0
rs2378255	rs2378254	20	33283649	G	A	1.65723e-05	5765	0
rs2378255	rs41290904	20	33438323	G	A	1.49445e-05	148909	0
rs2378255	rs34282475	20	33311276	T	C	1.4575e-05	21862	0
rs2378255	rs6088514	20	33102835	A	G	1.45242e-05	186579	0
rs2378255	rs6142216	20	33256036	G	A	1.44715e-05	33378	0
rs2378255	rs142616264	20	33093536	T	C	1.4208e-05	195878	0
rs2378255	rs6088578	20	33281604	C	T	1.40838e-05	7810	0
rs2378255	rs138176592	20	33134387	G	A	1.37991e-05	155027	0
rs2378255	rs77383724	20	33081476	C	T	1.35665e-05	207938	0
rs2378255	rs147980396	20	33488652	G	A	1.3555e-05	199238	0
rs2378255	rs73103188	20	33129835	C	T	1.35445e-05	159579	0
rs2378255	rs6142222	20	33281736	C	T	1.29851e-05	7678	0
rs2378255	rs6141504	20	33281651	A	G	1.19639e-05	7763	0
rs2378255	rs117187575	20	33171268	C	A	1.17618e-05	118146	0
rs2378255	rs117991706	20	33067231	A	G	1.13257e-05	222183	0
rs2378255	rs34138151	20	33520975	A	G	1.07281e-05	231561	0
rs2378255	rs6088568	20	33265971	A	C	1.04945e-05	23443	0
rs2378255	rs12626023	20	33416536	C	T	1.01853e-05	127122	0
rs2378255	rs145186586	20	33495071	C	T	1.00837e-05	205657	0
rs2378255	rs6142219	20	33256345	G	A	9.99784e-06	33069	0
rs2378255	rs151229305	20	33374403	T	C	9.907e-06	84989	0
rs2378255	rs926734	20	33491700	G	T	9.89329e-06	202286	0
rs2378255	rs111796872	20	33078211	C	T	9.84635e-06	211203	0
rs2378255	rs147520113	20	33272037	C	T	9.80727e-06	17377	0
rs2378255	rs79286365	20	33212028	C	A	9.63014e-06	77386	0
rs2378255	rs6087615	20	33262984	G	A	9.5987e-06	26430	0
rs2378255	rs73103151	20	33083407	A	C	9.3911e-06	206007	0
rs2378255	rs6087616	20	33263033	T	C	9.33637e-06	26381	0
rs2378255	rs117604113	20	33221210	G	A	9.25236e-06	68204	0
rs2378255	rs73103196	20	33138063	G	A	9.03693e-06	151351	0
rs2378255	rs1040746	20	33145747	A	C	8.90119e-06	143667	0
rs2378255	rs13038710	20	33496383	A	C	8.7604e-06	206969	0
rs2378255	rs41310797	20	33134805	G	A	8.40299e-06	154609	0
rs2378255	rs6120694	20	33240112	G	A	8.39348e-06	49302	0
rs2378255	rs6059964	20	33233471	A	G	8.37682e-06	55943	0
rs2378255	rs143220569	20	33256838	G	A	8.36193e-06	32576	0
rs2378255	rs2424996	20	33331761	C	T	8.35607e-06	42347	0
rs2378255	rs182031990	20	33273074	T	G	8.25512e-06	16340	0
rs2378255	rs145885479	20	33282679	G	A	8.2464e-06	6735	0
rs2378255	rs116862924	20	33399182	T	C	8.23925e-06	109768	0
rs2378255	rs138556529	20	33357946	G	A	8.17095e-06	68532	0
rs2378255	rs116917055	20	33356937	G	T	8.14183e-06	67523	0
rs2378255	rs117902431	20	33041738	G	A	8.13724e-06	247676	0
rs2378255	rs117954130	20	33498334	C	T	8.13645e-06	208920	0
rs2378255	rs112510036	20	33388666	C	T	7.95948e-06	99252	0
rs2378255	rs77595400	20	33509879	G	A	7.91651e-06	220465	0
rs2378255	rs75162062	20	33276989	G	T	7.87494e-06	12425	0
rs2378255	rs78882575	20	33081490	G	T	7.85574e-06	207924	0
rs2378255	rs117489026	20	33043302	G	T	7.83666e-06	246112	0
rs2378255	rs73106943	20	33295354	C	T	7.83009e-06	5940	0
rs2378255	rs71349774	20	33370344	G	A	7.81726e-06	80930	0
rs2378255	rs71349773	20	33352893	C	A	7.81213e-06	63479	0
rs2378255	rs117057130	20	33151072	T	C	7.80949e-06	138342	0
rs2378255	rs142315260	20	33197263	C	T	7.77804e-06	92151	0
rs2378255	rs142166527	20	33122773	C	T	7.77623e-06	166641	0
rs2383766	rs2383766	9	28412500	G	T	0.503436	95	1
rs2383766	rs7873025	9	28412275	T	C	0.204351	130	1
rs2383766	rs2183824	9	28412078	C	T	0.159313	327	1
rs2383766	rs16912921	9	28413461	C	A	0.13183	1056	1
rs2383766	rs72713580	9	28531486	T	G	0.010524	119081	2
rs2383766	rs72713585	9	28550211	C	T	0.00396019	137806	2
rs2383766	rs56041855	9	28596116	G	T	0.00239846	183711	2
rs2383766	rs10968391	9	28216153	T	G	0.00163516	196252	2
rs2383766	rs2044962	9	28173138	T	C	0.00118003	239267	2
rs2383766	rs150977490	9	28355414	G	A	0.000776518	56991	2
rs2383766	rs12238199	9	28545107	T	G	0.000718097	132702	2
rs2383766	rs1888814	9	28470551	T	C	0.00070596	58146	2
rs2383766	rs7048655	9	28251452	A	C	0.000660523	160953	2
rs2383766	rs12352501	9	28249743	C	A	0.000653006	162662	2
rs2383766	rs12344456	9	28364810	T	C	0.000599341	47595	2
rs2383766	rs72713596	9	28565858	G	A	0.000588719	153453	2
rs2383766	rs7030022	9	28567596	G	A	0.00057967	155191	2
rs2383766	rs7029642	9	28567423	C	A	0.00055985	155018	2
rs2383766	rs72726922	9	28188540	C	T	0.000555981	223865	2
rs2383766	rs61171777	9	28567689	C	T	0.000543523	155284	2
rs2383766	rs113634729	9	28565836	G	A	0.000519313	153431	2
rs2383766	rs1331898	9	28486538	T	C	0.000475767	74133	2
rs2383766	rs149821052	9	28502832	T	C	0.000474639	90427	2
rs2383766	rs13301475	9	28216172	T	C	0.000474465	196233	2
rs2383766	rs117637977	9	28254570	C	A	0.000473143	157835	2
rs2383766	rs10511828	9	28628500	T	C	0.00046137	216095	2
rs2383766	rs10491885	9	28517137	A	G	0.000455482	104732	2
rs2383766	rs7031843	9	28249137	A	G	0.000411657	163268	2
rs2383766	rs28472295	9	28517010	G	A	0.000400903	104605	2
rs2383766	rs12551839	9	28249656	T	C	0.000393455	162749	2
rs2383766	rs10812839	9	28511107	A	G	0.000389002	98702	2
rs2383766	rs72711410	9	28361510	A	G	0.000370197	50895	2
rs2383766	rs10733435	9	28464461	C	T	0.000369697	52056	2
rs2383766	rs66834577	9	28566591	G	T	0.000360107	154186	2
rs2383766	rs1002406	9	28400172	C	T	0.000345202	12233	2
rs2383766	rs68176631	9	28268302	A	G	0.000325688	144103	2
rs2383766	rs3904396	9	28488255	A	C	0.000317687	75850	2
rs2383766	rs10968384	9	28198828	C	T	0.000307315	213577	2
rs2383766	rs4279684	9	28254742	C	A	0.000304357	157663	2
rs2383766	rs10968522	9	28341892	C	A	0.000302717	70513	2
rs2383766	rs1331896	9	28484185	A	G	0.000294653	71780	2
rs2383766	rs193090356	9	28503124	T	C	0.000291495	90719	2
rs2383766	rs140605058	9	28173315	G	A	0.000290545	239090	2
rs2383766	rs112546770	9	28328765	T	C	0.000285273	83640	2
rs2383766	rs111659006	9	28327355	C	T	0.000274123	85050	2
rs2383766	rs1412230	9	28478748	C	T	0.000269911	66343	2
rs2383766	rs10458322	9	28566610	C	T	0.000257974	154205	2
rs2383766	rs67112157	9	28249691	C	T	0.000243717	162714	2
rs2383766	rs10118885	9	28460340	A	G	0.000243623	47935	2
rs2383766	rs79698865	9	28327798	C	A	0.000241665	84607	2
rs2383766	rs112560036	9	28332758	C	T	0.000239985	79647	2
rs2383766	rs111891597	9	28338352	C	T	0.000230972	74053	2
rs2383766	rs10511827	9	28221514	T	C	0.000230908	190891	2
rs2383766	rs28683620	9	28416441	G	A	0.000230478	4036	2
rs2383766	rs4316230	9	28222237	A	G	0.000224051	190168	2
rs2383766	rs117858672	9	28213398	A	C	0.000208436	199007	2
rs2383766	rs10116215	9	28425151	T	C	0.000207628	12746	2
rs2383766	rs4879249	9	28499099	C	T	0.000205691	86694	2
rs2383766	rs60500733	9	28222342	T	C	0.000203671	190063	2
rs2383766	rs17833124	9	28594913	T	C	0.000198873	182508	2
rs2383766	rs10125241	9	28425164	C	T	0.000198359	12759	2
rs2383766	rs117146116	9	28313102	T	C	0.000197639	99303	2
rs2383766	rs74360816	9	28466995	C	T	0.000195712	54590	2
rs2383766	rs6476072	9	28489225	C	T	0.000188489	76820	2
rs2383766	rs7037516	9	28426838	A	G	0.000188041	14433	2
rs2383766	rs1331910	9	28407568	G	A	0.000175295	4837	2
rs2383766	rs10968578	9	28416381	A	G	0.000160258	3976	2
rs2383766	rs979525	9	28480661	C	A	0.000155904	68256	2
rs2383766	rs117036820	9	28518137	G	A	0.000154829	105732	2
rs2383766	rs10429498	9	28507565	A	G	0.000150376	95160	2
rs2383766	rs6476071	9	28488841	A	G	0.000147005	76436	2
rs2383766	rs4506317	9	28254033	C	T	0.000142795	158372	2
rs2383766	rs7357752	9	28207403	T	C	0.000139988	205002	2
rs2383766	rs10812771	9	28278103	C	T	0.000137984	134302	2
rs2383766	rs6476073	9	28489873	A	C	0.000132643	77468	2
rs2383766	rs16912711	9	28342849	C	T	0.000124195	69556	2
rs2383766	rs10812798	9	28390272	T	C	0.000123933	22133	2
rs2383766	rs141325580	9	28432478	T	C	0.00011941	20073	2
rs2383766	rs1521735	9	28578661	A	C	0.000118421	166256	2
rs2383766	rs4329358	9	28429273	T	G	0.000117798	16868	2
rs2383766	rs1009216	9	28400166	A	G	0.000115777	12239	2
rs2383766	rs10491895	9	28355201	T	C	0.000113553	57204	2
rs2383766	rs1331905	9	28400284	T	C	0.000111777	12121	2
rs2383766	rs10968650	9	28549838	C	T	0.00010975	137433	2
rs2383766	rs72715225	9	28649211	C	A	0.000102909	236806	2
rs2383766	rs150634050	9	28566596	A	C	0.000100265	154191	2
rs2383766	rs1901563	9	28188064	C	T	9.69588e-05	224341	2
rs2383766	rs10968587	9	28426077	C	A	9.65326e-05	13672	2
rs2383766	rs56175112	9	28188049	C	A	9.54364e-05	224356	2
rs2383766	rs7856495	9	28445637	T	C	9.47507e-05	33232	2
rs2383766	rs78889752	9	28646701	A	G	9.44123e-05	234296	2
rs2383766	rs10812768	9	28263705	G	A	9.30416e-05	148700	2
rs2383766	rs10968523	9	28341935	T	C	8.97165e-05	70470	2
rs2383766	rs17773909	9	28488365	T	C	8.6716e-05	75960	2
rs2383766	rs1331916	9	28426553	T	C	8.64323e-05	14148	2
rs2383766	rs1543673	9	28427231	A	C	8.60949e-05	14826	2
rs2383766	rs7850351	9	28407766	A	G	8.52709e-05	4639	2
rs2383766	rs12340568	9	28331864	T	G	8.4731e-05	80541	2
rs2383766	rs4128649	9	28219829	T	C	8.39914e-05	192576	2
rs2383766	rs10968633	9	28517171	C	T	8.39052e-05	104766	2
rs2383766	rs77878571	9	28336799	C	A	7.94202e-05	75606	2
rs2383766	rs78253966	9	28300323	C	A	7.85427e-05	112082	2
rs2383766	rs13298436	9	28272794	C	T	7.56156e-05	139611	2
rs2383766	rs79079364	9	28385636	C	T	7.3138e-05	26769	2
rs2383766	rs62560780	9	28217338	G	T	7.25458e-05	195067	2
rs2383766	rs76160644	9	28394780	A	C	7.18525e-05	17625	2
rs2383766	rs4548272	9	28254412	T	C	7.15053e-05	157993	2
rs2383766	rs72713582	9	28537472	T	C	7.06692e-05	125067	2
rs2383766	rs10812807	9	28402971	T	C	6.74706e-05	9434	2
rs2383766	rs4620376	9	28486185	C	T	6.74667e-05	73780	2
rs2383766	rs7040274	9	28439873	A	G	6.66013e-05	27468	2
rs2383766	rs10757745	9	28478119	G	T	6.46324e-05	65714	2
rs2383766	rs10812780	9	28326350	G	A	6.34703e-05	86055	2
rs2383766	rs62559696	9	28574930	T	C	6.31363e-05	162525	2
rs2383766	rs60424209	9	28513253	A	G	6.28243e-05	100848	2
rs2383766	rs7871547	9	28280654	C	A	6.19577e-05	131751	2
rs2383766	rs10968372	9	28193030	T	C	6.18167e-05	219375	2
rs2383766	rs62548018	9	28650662	C	T	6.14561e-05	238257	2
rs2383766	rs10757728	9	28328168	C	T	6.1292e-05	84237	2
rs2383766	rs139851664	9	28602281	T	C	6.01825e-05	189876	2
rs2383766	rs75796205	9	28266511	C	A	6.0001e-05	145894	2
rs2383766	rs72713588	9	28551573	T	C	5.96452e-05	139168	2
rs2383766	rs139385534	9	28275089	C	T	5.765e-05	137316	2
rs2383766	rs10968564	9	28405310	T	C	5.63312e-05	7095	2
rs2383766	rs72715219	9	28615161	T	C	5.62224e-05	202756	2
rs2383766	rs72713593	9	28564298	C	T	5.40251e-05	151893	2
rs2383766	rs62555388	9	28300878	A	G	5.04206e-05	111527	2
rs2383766	rs139964479	9	28455739	A	G	5.00922e-05	43334	2
rs2383766	rs73433334	9	28354924	G	T	5.00001e-05	57481	2
rs2383766	rs10968622	9	28499876	A	G	4.80055e-05	87471	2
rs2383766	rs142321924	9	28496481	C	A	4.76611e-05	84076	2
rs2383766	rs10968382	9	28197129	A	G	4.67946e-05	215276	2
rs2383766	rs56001377	9	28662229	C	T	4.59103e-05	249824	2
rs2383766	rs1002407	9	28400043	C	T	4.4747e-05	12362	2
rs2383766	rs10968386	9	28205326	T	G	4.39523e-05	207079	2
rs2383766	rs7847504	9	28334137	G	A	4.34758e-05	78268	2
rs2383766	rs35628713	9	28173239	T	G	4.33917e-05	239166	2
rs2383766	rs13440446	9	28251541	T	C	4.32004e-05	160864	2
rs2383766	rs77604354	9	28175443	G	T	4.30517e-05	236962	2
rs2383766	rs7870766	9	28436944	T	C	4.26538e-05	24539	2
rs2383766	rs4472614	9	28220193	G	A	4.26089e-05	192212	2
rs2383766	rs12002311	9	28598556	C	A	4.23318e-05	186151	2
rs2383766	rs7044982	9	28250940	C	T	4.16373e-05	161465	2
rs2383766	rs10812838	9	28505452	A	C	4.09213e-05	93047	2
rs2383766	rs10968649	9	28544375	T	G	4.07846e-05	131970	2
rs2383766	rs12553634	9	28444874	G	T	4.07367e-05	32469	2
rs2383766	rs72709379	9	28320624	G	A	4.04559e-05	91781	2
rs2383766	rs77698206	9	28250265	G	T	4.03147e-05	162140	2
rs2383766	rs2068928	9	28209416	A	G	4.01245e-05	202989	2
rs2383766	rs58756956	9	28531826	T	C	3.95956e-05	119421	2
rs2383766	rs7869901	9	28232290	G	A	3.81597e-05	180115	2
rs2383766	rs58548349	9	28330525	A	G	3.76852e-05	81880	2
rs2383766	rs10812774	9	28294231	T	C	3.75824e-05	118174	2
rs2383766	rs12555559	9	28381062	T	C	3.72625e-05	31343	2
rs2383766	rs75662626	9	28359840	T	C	3.71578e-05	52565	2
rs2383766	rs7041128	9	28420020	A	G	3.62308e-05	7615	2
rs2383766	rs10491896	9	28354180	G	A	3.56179e-05	58225	2
rs2383766	rs148303369	9	28514040	T	C	3.55958e-05	101635	2
rs2383766	rs10812825	9	28437092	T	C	3.55407e-05	24687	2
rs2383766	rs10968409	9	28243440	G	A	3.50088e-05	168965	2
rs2383766	rs1331903	9	28398636	G	T	3.47964e-05	13769	2
rs2383766	rs141020460	9	28532959	C	T	3.43338e-05	120554	2
rs2383766	rs117423921	9	28413086	C	T	3.39171e-05	681	2
rs2383766	rs10968401	9	28233831	G	T	3.36984e-05	178574	2
rs2383766	rs10968561	9	28399214	C	T	3.28764e-05	13191	2
rs2383766	rs10124978	9	28481151	T	C	3.22187e-05	68746	2
rs2383766	rs35824833	9	28264620	T	G	3.19345e-05	147785	2
rs2383766	rs4335221	9	28290569	A	G	3.16595e-05	121836	2
rs2383766	rs10968565	9	28405415	C	T	3.16525e-05	6990	2
rs2383766	rs10968662	9	28581930	A	C	3.1282e-05	169525	2
rs2383766	rs7031955	9	28249128	C	T	3.12438e-05	163277	2
rs2383766	rs7852443	9	28601794	G	T	3.09969e-05	189389	2
rs2383766	rs9792406	9	28338911	A	G	3.09929e-05	73494	2
rs2383766	rs10812824	9	28436622	A	G	3.098e-05	24217	2
rs2383766	rs1331885	9	28342179	T	G	3.08864e-05	70226	2
rs2383766	rs72715227	9	28658314	T	C	3.08421e-05	245909	2
rs2383766	rs7019284	9	28394358	G	T	3.06125e-05	18047	2
rs2383766	rs118082591	9	28456782	A	C	3.03244e-05	44377	2
rs2383766	rs62548187	9	28631097	G	A	3.03058e-05	218692	2
rs2383766	rs138709257	9	28650984	C	T	3.01032e-05	238579	2
rs2383766	rs7032657	9	28358436	T	G	3.0081e-05	53969	2
rs2383766	rs10968661	9	28581465	T	G	2.98845e-05	169060	2
rs2383766	rs78656269	9	28215678	G	A	2.96235e-05	196727	2
rs2383766	rs7855799	9	28572233	A	C	2.93386e-05	159828	2
rs2383766	rs7848015	9	28510415	A	G	2.92173e-05	98010	2
rs2383766	rs13302384	9	28431635	C	A	2.9013e-05	19230	2
rs2383766	rs192254784	9	28195651	A	C	2.84622e-05	216754	2
rs2383766	rs10812799	9	28394739	T	G	2.83362e-05	17666	2
rs2383766	rs10812802	9	28395585	A	G	2.83299e-05	16820	2
rs2383766	rs62547109	9	28627743	G	T	2.82376e-05	215338	2
rs2383766	rs149747005	9	28415981	C	T	2.79842e-05	3576	2
rs2383766	rs10968395	9	28222905	C	A	2.79459e-05	189500	2
rs2383766	rs111226669	9	28373771	G	A	2.77325e-05	38634	2
rs2383766	rs78398004	9	28486965	A	G	2.76381e-05	74560	2
rs2383766	rs10968541	9	28374051	G	A	2.75448e-05	38354	2
rs2383766	rs10968379	9	28195206	C	A	2.75185e-05	217199	2
rs2383766	rs7864849	9	28243710	G	A	2.71894e-05	168695	2
rs2383766	rs117791633	9	28480963	C	T	2.68952e-05	68558	2
rs2383766	rs74839773	9	28314023	G	A	2.68109e-05	98382	2
rs2383766	rs7861219	9	28209655	C	T	2.66075e-05	202750	2
rs2383766	rs11999035	9	28627463	G	A	2.66073e-05	215058	2
rs2383766	rs10757722	9	28248076	A	C	2.6489e-05	164329	2
rs2383766	rs10968496	9	28314709	G	A	2.64849e-05	97696	2
rs2383766	rs1521736	9	28578700	C	T	2.63705e-05	166295	2
rs2383766	rs77862333	9	28634458	C	T	2.60382e-05	222053	2
rs2383766	rs12377824	9	28573436	C	A	2.59773e-05	161031	2
rs2383766	rs10491888	9	28442343	T	C	2.59677e-05	29938	2
rs2383766	rs62547108	9	28627408	C	T	2.59601e-05	215003	2
rs2383766	rs77351836	9	28186755	C	T	2.57624e-05	225650	2
rs2383766	rs34797536	9	28550762	C	A	2.55973e-05	138357	2
rs2383766	rs78699329	9	28570095	T	C	2.55693e-05	157690	2
rs2383766	rs138409337	9	28177839	A	G	2.55491e-05	234566	2
rs2383766	rs73441463	9	28562741	G	T	2.54731e-05	150336	2
rs2383766	rs2090872	9	28575597	G	A	2.5409e-05	163192	2
rs2383766	rs71512425	9	28165694	A	G	2.52279e-05	246711	2
rs2383766	rs10812764	9	28245354	G	T	2.5129e-05	167051	2
rs2383766	rs56153827	9	28549310	A	G	2.50764e-05	136905	2
rs2383766	rs11998883	9	28599107	A	C	2.50442e-05	186702	2
rs2383766	rs57686114	9	28569825	C	A	2.49154e-05	157420	2
rs2383766	rs77522545	9	28571609	T	C	2.47695e-05	159204	2
rs2383766	rs59453905	9	28569929	A	G	2.46248e-05	157524	2
rs2383766	rs75079803	9	28250289	T	C	2.46097e-05	162116	2
rs2383766	rs72715209	9	28584790	G	T	2.45244e-05	172385	2
rs2383766	rs7855874	9	28572086	G	A	2.4501e-05	159681	2
rs2383766	rs117040311	9	28550421	T	C	2.43398e-05	138016	2
rs2383766	rs4879241	9	28369060	C	T	2.42124e-05	43345	2
rs2383766	rs1331895	9	28473654	G	A	2.40869e-05	61249	2
rs2383766	rs10812837	9	28501314	T	C	2.39686e-05	88909	2
rs2383766	rs148416550	9	28289251	T	C	2.37348e-05	123154	2
rs2383766	rs10812830	9	28446608	C	T	2.3727e-05	34203	2
rs2383766	rs10738797	9	28514903	A	C	2.35864e-05	102498	2
rs2383766	rs7038354	9	28569575	A	G	2.35839e-05	157170	2
rs2383766	rs10968626	9	28506319	G	A	2.34131e-05	93914	2
rs2383766	rs13294780	9	28187420	G	A	2.33887e-05	224985	2
rs2383766	rs7850371	9	28164681	A	G	2.3184e-05	247724	2
rs2383766	rs75675583	9	28611714	T	C	2.31285e-05	199309	2
rs2383766	rs115738434	9	28176860	T	C	2.30329e-05	235545	2
rs2383766	rs10968415	9	28245041	G	A	2.30201e-05	167364	2
rs2383766	rs7018791	9	28246184	A	G	2.3014e-05	166221	2
rs2383766	rs10491884	9	28562149	G	A	2.28776e-05	149744	2
rs2383766	rs62555326	9	28623104	C	T	2.28345e-05	210699	2
rs2383766	rs10121969	9	28516643	G	T	2.28022e-05	104238	2
rs2383766	rs1331904	9	28398699	C	T	2.27724e-05	13706	2
rs2383766	rs10118375	9	28519666	A	G	2.27644e-05	107261	2
rs2383766	rs62548188	9	28631099	A	C	2.27591e-05	218694	2
rs2383766	rs77445461	9	28628956	C	T	2.27246e-05	216551	2
rs2383766	rs62560670	9	28597008	G	A	2.26931e-05	184603	2
rs2383766	rs17771857	9	28209091	T	C	2.26062e-05	203314	2
rs2383766	rs12004640	9	28623662	C	T	2.25452e-05	211257	2
rs2383766	rs4514065	9	28239063	C	T	2.25435e-05	173342	2
rs2383766	rs112222687	9	28564858	C	T	2.24811e-05	152453	2
rs2383766	rs7020015	9	28260722	T	G	2.24545e-05	151683	2
rs2383766	rs62548189	9	28631706	T	G	2.23753e-05	219301	2
rs2383766	rs17833178	9	28596286	G	T	2.23598e-05	183881	2
rs2383766	rs117731661	9	28274315	C	A	2.22833e-05	138090	2
rs2383766	rs62548192	9	28633200	C	A	2.22263e-05	220795	2
rs2383766	rs10968532	9	28356717	T	C	2.22058e-05	55688	2
rs2383766	rs16913482	9	28648677	A	G	2.21904e-05	236272	2
rs2383766	rs10968558	9	28396251	A	G	2.20521e-05	16154	2
rs2383766	rs62548190	9	28632027	C	A	2.20297e-05	219622	2
rs2383766	rs12551713	9	28358520	C	T	2.20043e-05	53885	2
rs2383766	rs72711408	9	28343632	C	T	2.19866e-05	68773	2
rs2383766	rs79353779	9	28536911	C	A	2.19423e-05	124506	2
rs2383766	rs11793353	9	28206232	C	A	2.19187e-05	206173	2
rs2383766	rs62548191	9	28632303	C	T	2.19076e-05	219898	2
rs2383766	rs76571119	9	28631571	C	T	2.19073e-05	219166	2
rs2383766	rs2381414	9	28396859	C	T	2.17186e-05	15546	2
rs2383766	rs188372320	9	28397622	T	C	2.16761e-05	14783	2
rs2383766	rs112329804	9	28246587	T	C	2.1632e-05	165818	2
rs2383766	rs10968551	9	28388356	C	A	2.15266e-05	24049	2
rs2383766	rs1452343	9	28166930	A	G	2.13188e-05	245475	2
rs2383766	rs10757738	9	28395228	G	T	2.12647e-05	17177	2
rs2383766	rs10812775	9	28301145	A	C	2.11097e-05	111260	2
rs2383766	rs7023702	9	28247578	C	T	2.09496e-05	164827	2
rs2383766	rs17699344	9	28222676	A	G	2.0871e-05	189729	2
rs2383766	rs1402795	9	28569327	T	C	2.08531e-05	156922	2
rs2383766	rs16913449	9	28641544	A	G	2.08442e-05	229139	2
rs2383766	rs4879253	9	28585131	A	G	2.08328e-05	172726	2
rs2383766	rs12683669	9	28225331	T	G	2.08221e-05	187074	2
rs2383766	rs16913361	9	28593615	C	T	2.0798e-05	181210	2
rs2383766	rs62548185	9	28630582	A	G	2.0734e-05	218177	2
rs2383766	rs10968642	9	28525868	G	A	2.07171e-05	113463	2
rs2383766	rs66947060	9	28296450	C	T	2.07024e-05	115955	2
rs2383766	rs35057169	9	28562937	C	T	2.06547e-05	150532	2
rs2383766	rs10812765	9	28245865	T	C	2.06137e-05	166540	2
rs2383766	rs62559699	9	28579241	G	A	2.06122e-05	166836	2
rs2383766	rs142151553	9	28638242	C	T	2.05544e-05	225837	2
rs2383766	rs6476064	9	28400377	A	G	2.0436e-05	12028	2
rs2383766	rs62548184	9	28630333	T	C	2.03717e-05	217928	2
rs2383766	rs72709333	9	28254138	A	C	2.02124e-05	158267	2
rs2383766	rs6476068	9	28426602	C	T	2.01882e-05	14197	0
rs2383766	rs56855717	9	28345183	G	A	2.00538e-05	67222	2
rs2383766	rs2891316	9	28587994	G	A	2.00435e-05	175589	2
rs2383766	rs60550817	9	28634651	C	A	1.99586e-05	222246	2
rs2383766	rs1888813	9	28425229	G	T	1.99159e-05	12824	2
rs2383766	rs72715210	9	28586879	A	G	1.98825e-05	174474	2
rs2383766	rs10968658	9	28574474	A	C	1.97565e-05	162069	2
rs2383766	rs10511830	9	28644923	A	G	1.97276e-05	232518	2
rs2383766	rs10968377	9	28194773	C	T	1.97018e-05	217632	2
rs2383766	rs7019333	9	28394531	C	T	1.9686e-05	17874	2
rs2383766	rs62547106	9	28624505	T	G	1.96119e-05	212100	2
rs2383766	rs62548200	9	28635342	C	T	1.94666e-05	222937	2
rs2383766	rs1831551	9	28397702	C	T	1.94217e-05	14703	2
rs2383766	rs117474256	9	28480702	A	C	1.9376e-05	68297	2
rs2383766	rs13287015	9	28423666	A	C	1.93156e-05	11261	0
rs2383766	rs72711411	9	28361932	T	C	1.92825e-05	50473	2
rs2383766	rs62548206	9	28637415	G	A	1.90212e-05	225010	2
rs2383766	rs60534237	9	28325542	G	A	1.89698e-05	86863	2
rs2383766	rs17821522	9	28415572	T	C	1.89159e-05	3167	2
rs2383766	rs34931608	9	28200346	A	G	1.88745e-05	212059	2
rs2383766	rs35781353	9	28562838	G	A	1.88256e-05	150433	2
rs2383766	rs72726944	9	28212353	C	T	1.88174e-05	200052	2
rs2383766	rs62548199	9	28635076	T	G	1.86375e-05	222671	2
rs2383766	rs56899056	9	28326590	C	A	1.86045e-05	85815	2
rs2383766	rs74531150	9	28293384	C	T	1.85764e-05	119021	2
rs2383766	rs62550181	9	28651145	T	C	1.85217e-05	238740	2
rs2383766	rs78218769	9	28302133	C	T	1.83675e-05	110272	2
rs2383766	rs10968593	9	28430645	G	A	1.82922e-05	18240	2
rs2383766	rs4278232	9	28366398	C	T	1.82799e-05	46007	2
rs2383766	rs7847536	9	28517234	C	A	1.82776e-05	104829	2
rs2383766	rs61699383	9	28635636	C	T	1.82301e-05	223231	2
rs2383766	rs117828793	9	28211487	C	T	1.81638e-05	200918	2
rs2383766	rs145598081	9	28490667	C	T	1.81614e-05	78262	2
rs2383766	rs138525678	9	28395374	T	C	1.80922e-05	17031	2
rs2383766	rs13286960	9	28562990	G	A	1.8091e-05	150585	2
rs2383766	rs78258877	9	28446816	C	A	1.79933e-05	34411	2
rs2383766	rs17821779	9	28418114	T	C	1.79352e-05	5709	0
rs2383766	rs60586739	9	28630939	A	G	1.79325e-05	218534	2
rs2383766	rs62557823	9	28499605	C	T	1.79149e-05	87200	2
rs2383766	rs10511825	9	28222606	T	C	1.7802e-05	189799	2
rs2383766	rs67268358	9	28304437	T	C	1.77811e-05	107968	2
rs2383766	rs58096430	9	28328042	G	T	1.77287e-05	84363	2
rs2383766	rs76914094	9	28426464	A	G	1.76952e-05	14059	2
rs2383766	rs72709395	9	28331273	T	C	1.76865e-05	81132	2
rs2383766	rs67563065	9	28304727	A	G	1.76775e-05	107678	2
rs2383766	rs16913363	9	28595770	C	T	1.76021e-05	183365	2
rs2383766	rs117535599	9	28237696	C	T	1.75437e-05	174709	2
rs2383766	rs2383772	9	28578198	A	G	1.74797e-05	165793	2
rs2383766	rs62548893	9	28643963	A	G	1.74056e-05	231558	2
rs2383766	rs67652289	9	28300370	G	A	1.74021e-05	112035	2
rs2383766	rs144451215	9	28638621	T	G	1.73808e-05	226216	2
rs2383766	rs73445509	9	28642755	A	C	1.73299e-05	230350	2
rs2383766	rs7857732	9	28236666	G	T	1.73202e-05	175739	2
rs2383766	rs7849856	9	28347179	A	G	1.72964e-05	65226	2
rs2383766	rs10968393	9	28216474	C	T	1.72922e-05	195931	2
rs2383766	rs7046382	9	28428924	C	T	1.71981e-05	16519	2
rs2383766	rs117762849	9	28358040	T	C	1.7192e-05	54365	2
rs2383766	rs79435046	9	28644689	T	C	1.71845e-05	232284	2
rs2383766	rs10757756	9	28525932	C	T	1.71406e-05	113527	2
rs2383766	rs17833094	9	28593695	C	T	1.71344e-05	181290	2
rs2383766	rs62548217	9	28641065	T	C	1.71076e-05	228660	2
rs2383766	rs17776325	9	28587717	T	G	1.71012e-05	175312	2
rs2383766	rs143339256	9	28386303	T	C	1.70867e-05	26102	2
rs2383766	rs4879245	9	28432276	G	A	1.69584e-05	19871	2
rs2383766	rs115868082	9	28238532	C	T	1.6884e-05	173873	2
rs2383766	rs66660165	9	28312560	A	G	1.68643e-05	99845	2
rs2383766	rs9657616	9	28243439	C	A	1.68327e-05	168966	2
rs2383766	rs66948103	9	28301409	T	C	1.68149e-05	110996	2
rs2383766	rs35242678	9	28357913	T	C	1.66074e-05	54492	2
rs2383766	rs75622023	9	28607634	G	A	1.6585e-05	195229	2
rs2383766	rs7357773	9	28227167	A	G	1.6583e-05	185238	2
rs2383766	rs62548195	9	28634052	A	G	1.64767e-05	221647	2
rs2383766	rs71513905	9	28578297	G	A	1.6358e-05	165892	2
rs2383766	rs12341647	9	28378936	A	G	1.63082e-05	33469	2
rs2383766	rs7875320	9	28219245	T	C	1.62803e-05	193160	2
rs2383766	rs16912737	9	28363321	A	G	1.62702e-05	49084	2
rs2383766	rs72709353	9	28293921	C	T	1.62579e-05	118484	2
rs2383766	rs62548204	9	28636917	T	C	1.61397e-05	224512	2
rs2383766	rs34882496	9	28348133	G	A	1.61316e-05	64272	2
rs2383766	rs2104859	9	28380814	T	C	1.61092e-05	31591	2
rs2383766	rs72709393	9	28331114	T	C	1.61023e-05	81291	2
rs2383766	rs34714936	9	28187593	G	A	1.60988e-05	224812	2
rs2383766	rs66962571	9	28297965	A	G	1.60387e-05	114440	2
rs2383766	rs1412241	9	28321941	T	C	1.5957e-05	90464	2
rs2383766	rs72617317	9	28296339	A	G	1.59292e-05	116066	2
rs2383766	rs10968556	9	28395773	G	T	1.59106e-05	16632	2
rs2383766	rs113893692	9	28245518	T	C	1.58898e-05	166887	2
rs2383766	rs13295013	9	28196211	A	G	1.58649e-05	216194	2
rs2383766	rs10968654	9	28562756	A	G	1.57375e-05	150351	2
rs2383766	rs28814012	9	28237710	G	A	1.57171e-05	174695	2
rs2383766	rs62555428	9	28357667	T	C	1.56478e-05	54738	2
rs2383766	rs62559511	9	28382118	T	C	1.56267e-05	30287	2
rs2383766	rs12684716	9	28243168	G	A	1.55715e-05	169237	2
rs2383766	rs34537282	9	28199780	G	A	1.5455e-05	212625	2
rs2383766	rs12551000	9	28347256	T	C	1.53764e-05	65149	2
rs2383766	rs68140462	9	28287406	C	A	1.53489e-05	124999	2
rs2383766	rs1331878	9	28376898	G	T	1.53226e-05	35507	2
rs2383766	rs72711446	9	28384711	A	G	1.5294e-05	27694	2
rs2383766	rs4604546	9	28215694	C	T	1.52774e-05	196711	2
rs2383766	rs67486429	9	28228978	T	C	1.52462e-05	183427	2
rs2383766	rs10968548	9	28386895	A	G	1.51837e-05	25510	2
rs2383766	rs111756616	9	28287776	G	A	1.51003e-05	124629	2
rs2383766	rs11999919	9	28606796	A	G	1.49815e-05	194391	2
rs2383766	rs59933636	9	28280450	A	C	1.48405e-05	131955	2
rs2383766	rs10812763	9	28243151	C	T	1.4803e-05	169254	2
rs2383766	rs11791278	9	28167535	C	T	1.48004e-05	244870	2
rs2383766	rs7341902	9	28405898	A	G	1.47783e-05	6507	2
rs2383766	rs11506510	9	28244344	A	G	1.47189e-05	168061	2
rs2383766	rs10812829	9	28441242	T	C	1.4637e-05	28837	2
rs2383766	rs116855003	9	28603525	C	T	1.46338e-05	191120	2
rs2383766	rs7854250	9	28408532	A	G	1.45955e-05	3873	2
rs2383766	rs75269181	9	28371728	C	T	1.45471e-05	40677	2
rs2383766	rs62559513	9	28391471	G	A	1.45148e-05	20934	2
rs2383766	rs148815227	9	28503463	G	A	1.43625e-05	91058	2
rs2383766	rs13299881	9	28172670	A	C	1.43511e-05	239735	2
rs2383766	rs7024766	9	28240991	G	A	1.42924e-05	171414	2
rs2383766	rs12553846	9	28420528	C	T	1.42607e-05	8123	2
rs2383766	rs1402793	9	28569233	C	T	1.4217e-05	156828	2
rs2383766	rs6476056	9	28327563	C	T	1.4184e-05	84842	2
rs2383766	rs1331913	9	28416945	T	C	1.41409e-05	4540	2
rs2383766	rs13296958	9	28205792	A	G	1.40692e-05	206613	2
rs2383766	rs13297856	9	28212089	G	T	1.39963e-05	200316	2
rs2383766	rs116955739	9	28650917	G	A	1.39445e-05	238512	2
rs2383766	rs10968592	9	28429226	T	C	1.39393e-05	16821	2
rs2383766	rs10968560	9	28398225	C	A	1.38159e-05	14180	2
rs2383766	rs2150856	9	28418897	T	G	1.38007e-05	6492	2
rs2383766	rs4546742	9	28220635	T	G	1.37592e-05	191770	2
rs2383766	rs62555373	9	28246753	G	A	1.37393e-05	165652	2
rs2383766	rs1331876	9	28376185	T	C	1.3686e-05	36220	2
rs2383766	rs7855540	9	28223982	G	A	1.36849e-05	188423	2
rs2383766	rs10757755	9	28521811	C	T	1.3675e-05	109406	2
rs2383766	rs35296803	9	28214686	T	C	1.35671e-05	197719	2
rs2383766	rs67309573	9	28260031	C	T	1.35641e-05	152374	2
rs2383766	rs34816751	9	28198062	A	G	1.35505e-05	214343	2
rs2383766	rs117770908	9	28305617	A	G	1.34695e-05	106788	2
rs2383766	rs1402794	9	28569289	C	T	1.34442e-05	156884	2
rs2383766	rs72713577	9	28521742	T	C	1.34294e-05	109337	2
rs2383766	rs62550183	9	28653197	G	T	1.33427e-05	240792	2
rs2383766	rs35198584	9	28202313	A	G	1.33294e-05	210092	2
rs2383766	rs2381415	9	28361265	T	G	1.33215e-05	51140	2
rs2383766	rs7856324	9	28366643	G	A	1.32611e-05	45762	2
rs2383766	rs10738795	9	28387018	A	G	1.32339e-05	25387	2
rs2383766	rs1360507	9	28340158	A	C	1.32056e-05	72247	2
rs2383766	rs12238273	9	28204241	T	C	1.31754e-05	208164	2
rs2383766	rs57573303	9	28322259	A	C	1.31723e-05	90146	2
rs2383766	rs10812758	9	28228174	T	C	1.3169e-05	184231	2
rs2383766	rs7860506	9	28209149	A	G	1.31249e-05	203256	2
rs2383766	rs139843000	9	28250659	C	T	1.31247e-05	161746	2
rs2383766	rs16912570	9	28206850	T	C	1.31235e-05	205555	2
rs2383766	rs13295581	9	28201735	T	C	1.3115e-05	210670	2
rs2383766	rs12551002	9	28377375	T	C	1.31028e-05	35030	2
rs2383766	rs72726935	9	28200564	T	C	1.30279e-05	211841	2
rs2383766	rs140633022	9	28326066	G	A	1.30203e-05	86339	2
rs2383766	rs62560672	9	28608526	G	A	1.2991e-05	196121	2
rs2383766	rs4582645	9	28224584	G	A	1.29659e-05	187821	2
rs2383766	rs73441498	9	28579749	C	A	1.27591e-05	167344	2
rs2383766	rs73441490	9	28574390	C	T	1.27203e-05	161985	2
rs2383766	rs76183547	9	28162581	C	A	1.26764e-05	249824	2
rs2383766	rs13285653	9	28194685	T	G	1.26756e-05	217720	2
rs2383766	rs150054283	9	28173622	C	T	1.26717e-05	238783	2
rs2383766	rs145065435	9	28377154	T	C	1.26613e-05	35251	2
rs2383766	rs7024968	9	28286396	T	C	1.26529e-05	126009	2
rs2383766	rs34167098	9	28215033	A	G	1.26127e-05	197372	2
rs2383766	rs2068930	9	28209333	T	G	1.25826e-05	203072	2
rs2383766	rs13297216	9	28205131	T	C	1.25321e-05	207274	2
rs2383766	rs74591805	9	28427730	G	A	1.24545e-05	15325	2
rs2383766	rs13293131	9	28211892	C	T	1.23934e-05	200513	2
rs2383766	rs10968562	9	28402043	A	G	1.23716e-05	10362	2
rs2383766	rs62550185	9	28658731	G	T	1.23617e-05	246326	2
rs2383766	rs13298127	9	28212200	G	A	1.23545e-05	200205	2
rs2383766	rs78434277	9	28485088	T	C	1.23294e-05	72683	2
rs2383766	rs1115012	9	28577961	A	G	1.22859e-05	165556	2
rs2383766	rs145032099	9	28555550	G	A	1.22201e-05	143145	2
rs2383766	rs78285357	9	28502341	T	C	1.22105e-05	89936	2
rs2383766	rs7860608	9	28209136	C	A	1.21978e-05	203269	2
rs2383766	rs35738889	9	28210975	C	T	1.21606e-05	201430	2
rs2383766	rs16913494	9	28653504	C	T	1.2133e-05	241099	2
rs2383766	rs11787960	9	28226219	G	A	1.2113e-05	186186	2
rs2383766	rs1953003	9	28305521	A	C	1.21099e-05	106884	2
rs2383766	rs142025873	9	28342919	T	C	1.2017e-05	69486	2
rs2383766	rs118120291	9	28606501	T	C	1.20014e-05	194096	2
rs2383766	rs62560673	9	28611879	C	A	1.1999e-05	199474	2
rs2383766	rs7031017	9	28224351	C	A	1.19634e-05	188054	2
rs2383766	rs73441485	9	28573479	T	C	1.19425e-05	161074	2
rs2383766	rs1452348	9	28176868	T	G	1.19011e-05	235537	2
rs2383766	rs13286196	9	28203948	G	T	1.18843e-05	208457	0
rs2383766	rs34333726	9	28325854	C	T	1.18526e-05	86551	0
rs2383766	rs10968539	9	28372059	T	C	1.18415e-05	40346	2
rs2383766	rs13290266	9	28195724	C	T	1.18362e-05	216681	0
rs2383766	rs77109448	9	28577310	T	C	1.18127e-05	164905	2
rs2383766	rs72713581	9	28535241	C	T	1.17933e-05	122836	0
rs2383766	rs62559693	9	28549845	T	G	1.17896e-05	137440	0
rs2383766	rs76746376	9	28637312	T	C	1.17648e-05	224907	0
rs2383766	rs75685601	9	28384946	C	A	1.17539e-05	27459	0
rs2383766	rs17771757	9	28199845	A	C	1.17286e-05	212560	0
rs2383766	rs13288835	9	28362170	C	T	1.17013e-05	50235	0
rs2383766	rs4878971	9	28249822	T	G	1.16907e-05	162583	0
rs2383766	rs116961907	9	28511184	G	A	1.16724e-05	98779	0
rs2383766	rs72709369	9	28312970	T	C	1.16565e-05	99435	0
rs2383766	rs7020601	9	28389552	C	T	1.16521e-05	22853	0
rs2383766	rs76699582	9	28403592	T	C	1.16315e-05	8813	0
rs2383766	rs59836835	9	28196188	A	G	1.16042e-05	216217	0
rs2383766	rs146700876	9	28401568	A	G	1.15792e-05	10837	0
rs2383766	rs58662652	9	28574062	A	G	1.14754e-05	161657	0
rs2383766	rs13296178	9	28215883	G	A	1.14739e-05	196522	0
rs2383766	rs6476051	9	28244094	C	T	1.14578e-05	168311	0
rs2383766	rs115822490	9	28346282	T	C	1.14572e-05	66123	0
rs2383766	rs62555391	9	28311936	G	A	1.14467e-05	100469	0
rs2383766	rs10812792	9	28384047	A	G	1.14375e-05	28358	0
rs2383766	rs11521186	9	28241902	A	C	1.13947e-05	170503	0
rs2383766	rs149999218	9	28587794	C	A	1.13914e-05	175389	0
rs2383766	rs12685553	9	28302842	T	C	1.13817e-05	109563	0
rs2383766	rs10968491	9	28314222	G	A	1.136e-05	98183	0
rs2383766	rs10968388	9	28210699	G	A	1.12852e-05	201706	0
rs2383766	rs10119327	9	28513712	C	A	1.1273e-05	101307	0
rs2383766	rs4358888	9	28238384	T	C	1.12681e-05	174021	0
rs2383766	rs62559481	9	28376799	T	C	1.12582e-05	35606	0
rs2383766	rs34137382	9	28611732	G	A	1.12383e-05	199327	0
rs2383766	rs79085430	9	28237292	A	G	1.1237e-05	175113	0
rs2383766	rs4291351	9	28274407	G	A	1.1234e-05	137998	0
rs2383766	rs73441495	9	28575796	A	G	1.12122e-05	163391	0
rs2383766	rs191260764	9	28590448	A	C	1.12008e-05	178043	0
rs2383766	rs62548216	9	28640203	G	T	1.11864e-05	227798	0
rs2383766	rs10968672	9	28609824	C	A	1.11697e-05	197419	0
rs2383766	rs10968559	9	28398071	T	G	1.11628e-05	14334	0
rs2383766	rs10968437	9	28286703	A	G	1.11202e-05	125702	0
rs2383766	rs61659342	9	28170050	C	T	1.11185e-05	242355	0
rs2383766	rs9632890	9	28368640	G	A	1.10873e-05	43765	0
rs2383766	rs10968635	9	28520056	T	C	1.10659e-05	107651	0
rs2383766	rs116358619	9	28344873	C	A	1.10586e-05	67532	0
rs2383766	rs78109264	9	28239221	T	C	1.10567e-05	173184	0
rs2383766	rs4878360	9	28398726	A	C	1.09941e-05	13679	0
rs2383766	rs1331909	9	28407379	T	C	1.09874e-05	5026	0
rs2383766	rs12238130	9	28177609	G	A	1.0977e-05	234796	0
rs2383766	rs74850299	9	28248409	A	C	1.09739e-05	163996	0
rs2383766	rs75049931	9	28588629	C	T	1.09675e-05	176224	0
rs2383766	rs115236378	9	28345676	G	A	1.09559e-05	66729	0
rs2383766	rs10968519	9	28338766	C	T	1.09373e-05	73639	0
rs2383766	rs939697	9	28587774	C	T	1.09241e-05	175369	0
rs2383766	rs12377420	9	28396306	G	A	1.0921e-05	16099	0
rs2383766	rs73645613	9	28205148	T	C	1.08828e-05	207257	0
rs2383766	rs1402796	9	28576106	C	T	1.08553e-05	163701	0
rs2383766	rs10812805	9	28400979	A	G	1.08247e-05	11426	0
rs2383766	rs117374288	9	28479997	A	G	1.07955e-05	67592	0
rs2383766	rs114912806	9	28344294	T	G	1.07468e-05	68111	0
rs2383766	rs12343502	9	28328724	T	C	1.07145e-05	83681	0
rs2383766	rs7852959	9	28471251	A	G	1.07116e-05	58846	0
rs2383766	rs78676350	9	28322850	T	G	1.07054e-05	89555	0
rs2383766	rs12346299	9	28292412	A	G	1.06984e-05	119993	0
rs2383766	rs10125103	9	28402960	A	G	1.06971e-05	9445	0
rs2383766	rs7853721	9	28408040	C	T	1.06883e-05	4365	0
rs2383766	rs73645615	9	28210766	A	G	1.0651e-05	201639	0
rs2383766	rs10812801	9	28395049	A	G	1.06416e-05	17356	0
rs2383766	rs10757733	9	28366839	G	A	1.06378e-05	45566	0
rs2383766	rs17771752	9	28195226	G	T	1.06266e-05	217179	0
rs2383766	rs77057661	9	28360266	G	A	1.05816e-05	52139	0
rs2383766	rs1544109	9	28381496	A	C	1.05503e-05	30909	0
rs2383766	rs78175558	9	28177627	A	G	1.05255e-05	234778	0
rs2383766	rs4007444	9	28464239	G	A	1.05153e-05	51834	0
rs2383766	rs10968378	9	28195122	T	C	1.04869e-05	217283	0
rs2383766	rs17767000	9	28363762	T	G	1.0477e-05	48643	0
rs2383766	rs4567136	9	28525110	C	T	1.04709e-05	112705	0
rs2383766	rs1996774	9	28582398	T	C	1.04695e-05	169993	0
rs2383766	rs1521732	9	28573187	C	A	1.04645e-05	160782	0
rs2383766	rs10968376	9	28194094	G	A	1.04384e-05	218311	0
rs2383766	rs117499770	9	28238110	G	T	1.04158e-05	174295	0
rs2383766	rs1331891	9	28367812	C	A	1.04065e-05	44593	0
rs2383766	rs117850194	9	28475828	C	T	1.04063e-05	63423	0
rs2383766	rs7851437	9	28395332	C	T	1.04041e-05	17073	0
rs2383766	rs10968380	9	28195275	T	C	1.0398e-05	217130	0
rs2383766	rs1571846	9	28381681	A	G	1.03822e-05	30724	0
rs2383766	rs62555393	9	28324177	C	T	1.03721e-05	88228	0
rs2383766	rs143959717	9	28322391	C	A	1.03654e-05	90014	0
rs2383766	rs10968537	9	28371345	T	G	1.03627e-05	41060	0
rs2383766	rs79844742	9	28356977	G	A	1.03525e-05	55428	0
rs2383766	rs146133043	9	28337827	T	G	1.03354e-05	74578	0
rs2383766	rs77418379	9	28519181	C	T	1.03347e-05	106776	0
rs2383766	rs79354071	9	28562253	C	A	1.03317e-05	149848	0
rs2383766	rs148790138	9	28410294	A	G	1.03307e-05	2111	0
rs2383766	rs112250396	9	28266473	A	G	1.03264e-05	145932	0
rs2383766	rs4642742	9	28309497	T	G	1.03201e-05	102908	0
rs2383766	rs75585095	9	28661242	T	C	1.03179e-05	248837	0
rs2383766	rs13300738	9	28181350	G	A	1.03079e-05	231055	0
rs2383766	rs944595	9	28382157	T	C	1.03077e-05	30248	0
rs2383766	rs10812849	9	28585455	T	C	1.02843e-05	173050	0
rs2383766	rs7847186	9	28221951	G	A	1.02738e-05	190454	0
rs2383766	rs12343515	9	28337779	G	A	1.02535e-05	74626	0
rs2383766	rs74935557	9	28193303	C	A	1.02265e-05	219102	0
rs2383766	rs76308212	9	28611785	T	C	1.02185e-05	199380	0
rs2383766	rs10491893	9	28379412	T	C	1.02165e-05	32993	0
rs2383766	rs78469569	9	28569347	T	C	1.02049e-05	156942	0
rs2383766	rs10812816	9	28421250	A	C	1.0204e-05	8845	0
rs2383766	rs10812827	9	28439702	C	A	1.02029e-05	27297	0
rs2383766	rs35091915	9	28584758	A	C	1.01942e-05	172353	0
rs2383766	rs12238300	9	28204508	T	C	1.01853e-05	207897	0
rs2383766	rs7030096	9	28419765	C	A	1.01664e-05	7360	0
rs2383766	rs1521738	9	28585785	G	A	1.01535e-05	173380	0
rs2383766	rs17699193	9	28208071	C	T	1.01506e-05	204334	0
rs2383766	rs117628542	9	28469918	A	G	1.01427e-05	57513	0
rs2383766	rs17836433	9	28192662	G	A	1.01404e-05	219743	0
rs2383766	rs10120211	9	28569089	C	T	1.01269e-05	156684	0
rs2383766	rs6476060	9	28368404	T	C	1.01181e-05	44001	0
rs2383766	rs10968656	9	28569164	G	T	1.01095e-05	156759	0
rs2383766	rs10757758	9	28587027	C	T	1.01083e-05	174622	0
rs2383766	rs62555324	9	28612828	T	C	1.00735e-05	200423	0
rs2383766	rs74643273	9	28423399	C	T	1.00624e-05	10994	0
rs2383766	rs75133686	9	28198102	C	T	1.00505e-05	214303	0
rs2383766	rs10812848	9	28583585	A	G	1.00265e-05	171180	0
rs2383766	rs4364711	9	28214855	T	C	1.00151e-05	197550	0
rs2383766	rs80008326	9	28169656	C	T	1.00089e-05	242749	0
rs2383766	rs7855025	9	28584571	G	A	1.00075e-05	172166	0
rs2383766	rs74905302	9	28396034	A	G	1.00042e-05	16371	0
rs2383766	rs10283888	9	28581912	T	C	1.00012e-05	169507	0
rs2383766	rs139127453	9	28546071	T	C	9.99025e-06	133666	0
rs2383766	rs56302329	9	28188614	A	G	9.9895e-06	223791	0
rs2383766	rs72713573	9	28516237	G	A	9.98536e-06	103832	0
rs2383766	rs12236635	9	28196756	C	A	9.98288e-06	215649	0
rs2383766	rs62548211	9	28638427	A	G	9.96904e-06	226022	0
rs2383766	rs10283578	9	28583697	A	C	9.95189e-06	171292	0
rs2383766	rs4878834	9	28203813	T	C	9.94856e-06	208592	0
rs2383766	rs140011290	9	28623910	C	T	9.94756e-06	211505	0
rs2383766	rs1568524	9	28579576	T	C	9.94127e-06	167171	0
rs2383766	rs117383976	9	28250330	C	T	9.93746e-06	162075	0
rs2383766	rs4305988	9	28218368	T	C	9.92618e-06	194037	0
rs2383766	rs79943629	9	28176099	A	G	9.92509e-06	236306	0
rs2383766	rs1521739	9	28579960	T	C	9.92005e-06	167555	0
rs2383766	rs112269397	9	28198075	T	G	9.90329e-06	214330	0
rs2383766	rs10124465	9	28218713	C	T	9.90279e-06	193692	0
rs2383766	rs76385105	9	28251995	C	A	9.90193e-06	160410	0
rs2383766	rs73645610	9	28191794	A	G	9.88898e-06	220611	0
rs2383766	rs112528395	9	28658574	C	T	9.88434e-06	246169	0
rs2383766	rs77924337	9	28226430	G	A	9.87409e-06	185975	0
rs2383766	rs10812755	9	28202761	G	A	9.85668e-06	209644	0
rs2383766	rs55935634	9	28206369	G	T	9.85586e-06	206036	0
rs2383766	rs139000848	9	28635953	C	A	9.85215e-06	223548	0
rs2383766	rs11791753	9	28268806	G	A	9.84945e-06	143599	0
rs2383766	rs10511824	9	28205162	G	A	9.84735e-06	207243	0
rs2383766	rs1402797	9	28577655	A	C	9.84014e-06	165250	0
rs2383766	rs4529547	9	28429403	C	T	9.83924e-06	16998	0
rs2383766	rs142143593	9	28546006	C	T	9.83714e-06	133601	0
rs2383766	rs7875850	9	28221612	A	C	9.80859e-06	190793	0
rs2383766	rs180945103	9	28617372	C	A	9.79641e-06	204967	0
rs2383766	rs10968375	9	28193733	C	T	9.79581e-06	218672	0
rs2383766	rs73645622	9	28233155	G	T	9.78853e-06	179250	0
rs2383766	rs10812756	9	28202813	G	A	9.78448e-06	209592	0
rs2383766	rs79504096	9	28212580	A	G	9.77909e-06	199825	0
rs2383766	rs76606902	9	28616982	T	G	9.7698e-06	204577	0
rs2383766	rs4878833	9	28203749	C	T	9.76238e-06	208656	0
rs2383766	rs62550186	9	28660722	T	C	9.76061e-06	248317	0
rs2383766	rs112538463	9	28391016	C	T	9.76042e-06	21389	0
rs2383766	rs10812831	9	28450213	G	A	9.75792e-06	37808	0
rs2383766	rs150263090	9	28620782	C	T	9.75636e-06	208377	0
rs2383766	rs117152986	9	28338323	C	T	9.75423e-06	74082	0
rs2383766	rs145506590	9	28599989	A	G	9.75106e-06	187584	0
rs2383766	rs4545177	9	28247716	C	T	9.74888e-06	164689	0
rs2383766	rs7875977	9	28221668	C	T	9.74618e-06	190737	0
rs2383766	rs79496035	9	28377089	T	G	9.73542e-06	35316	0
rs2383766	rs73645617	9	28214510	A	G	9.69774e-06	197895	0
rs2383766	rs10121436	9	28642702	T	C	9.69183e-06	230297	0
rs2383766	rs4529548	9	28429434	C	T	9.67849e-06	17029	0
rs2383766	rs10968588	9	28428032	G	A	9.67807e-06	15627	0
rs2383766	rs184799540	9	28401314	G	T	9.66693e-06	11091	0
rs2383766	rs35554113	9	28235454	A	G	9.64858e-06	176951	0
rs2383766	rs78499809	9	28525598	T	C	9.62356e-06	113193	0
rs2383766	rs73645618	9	28217128	T	C	9.61072e-06	195277	0
rs2383766	rs80095685	9	28174772	G	A	9.59277e-06	237633	0
rs2383766	rs16912763	9	28370761	C	T	9.58506e-06	41644	0
rs2383766	rs991849	9	28198623	A	G	9.58442e-06	213782	0
rs2383766	rs1571845	9	28381633	T	C	9.57531e-06	30772	0
rs2383766	rs74994639	9	28184075	G	A	9.56434e-06	228330	0
rs2383766	rs10812822	9	28433620	A	G	9.55818e-06	21215	0
rs2383766	rs58662928	9	28577294	T	C	9.5557e-06	164889	0
rs2383766	rs10812843	9	28565642	C	T	9.54913e-06	153237	0
rs2383766	rs7031710	9	28576759	T	C	9.54883e-06	164354	0
rs2383766	rs12685449	9	28205946	C	T	9.54417e-06	206459	0
rs2383766	rs41523248	9	28389150	C	T	9.5376e-06	23255	0
rs2383766	rs4878835	9	28203978	C	T	9.52618e-06	208427	0
rs2383766	rs10757744	9	28477082	G	T	9.52437e-06	64677	0
rs2383766	rs10118397	9	28512467	C	T	9.51037e-06	100062	0
rs2383766	rs10812847	9	28577216	G	T	9.50138e-06	164811	0
rs2383766	rs78649117	9	28217370	A	C	9.49651e-06	195035	0
rs2383766	rs143739302	9	28337026	T	C	9.48999e-06	75379	0
rs2383766	rs10126008	9	28422658	T	C	9.48353e-06	10253	0
rs2383766	rs7046017	9	28576527	G	A	9.48302e-06	164122	0
rs2383766	rs10968554	9	28391010	C	T	9.48175e-06	21395	0
rs2383766	rs77126598	9	28618258	C	A	9.48078e-06	205853	0
rs2383766	rs57371504	9	28423193	T	C	9.47791e-06	10788	0
rs2383766	rs7020878	9	28389775	C	T	9.47648e-06	22630	0
rs2383766	rs16912603	9	28221961	C	T	9.47444e-06	190444	0
rs2383766	rs9298895	9	28427657	C	T	9.4736e-06	15252	0
rs2383766	rs10968621	9	28499864	C	T	9.46414e-06	87459	0
rs2383766	rs58715159	9	28423281	A	G	9.4567e-06	10876	0
rs2383766	rs12686570	9	28184627	G	A	9.45527e-06	227778	0
rs2383766	rs7022139	9	28252383	C	T	9.4524e-06	160022	0
rs2383766	rs7875218	9	28221132	A	C	9.45137e-06	191273	0
rs2383766	rs10968531	9	28354025	A	G	9.44585e-06	58380	0
rs2383766	rs77430759	9	28339485	A	G	9.44304e-06	72920	0
rs2383766	rs17767230	9	28369731	G	A	9.42868e-06	42674	0
rs2383766	rs2204076	9	28587832	C	A	9.42818e-06	175427	0
rs2383766	rs10116056	9	28430417	T	C	9.41485e-06	18012	0
rs2383766	rs76817600	9	28526790	C	T	9.40663e-06	114385	0
rs2383766	rs10119837	9	28429734	T	C	9.40354e-06	17329	0
rs2383766	rs10122779	9	28568687	T	C	9.4035e-06	156282	0
rs2383766	rs10968591	9	28428866	T	C	9.40127e-06	16461	0
rs2383766	rs1543672	9	28427209	T	C	9.40055e-06	14804	0
rs2383766	rs78172844	9	28491838	C	T	9.39934e-06	79433	0
rs2383766	rs112083464	9	28290273	T	C	9.3992e-06	122132	0
rs2383766	rs10491891	9	28385381	A	G	9.39701e-06	27024	0
rs2383766	rs143639392	9	28422615	T	C	9.3951e-06	10210	0
rs2383766	rs12338018	9	28393213	G	A	9.38831e-06	19192	0
rs2383766	rs10968538	9	28371352	T	C	9.38108e-06	41053	0
rs2383766	rs75627660	9	28396385	T	C	9.3795e-06	16020	0
rs2383766	rs10968403	9	28237413	T	C	9.36983e-06	174992	0
rs2383766	rs144572183	9	28392592	T	C	9.36794e-06	19813	0
rs2383766	rs189786142	9	28497750	C	T	9.3615e-06	85345	0
rs2383766	rs28525615	9	28333763	A	G	9.35801e-06	78642	0
rs2383766	rs201450780	9	28636383	G	A	9.34462e-06	223978	0
rs2383766	rs10968364	9	28172436	A	G	9.34124e-06	239969	0
rs2383766	rs79119373	9	28175677	A	G	9.33617e-06	236728	0
rs2383766	rs10812846	9	28571014	C	T	9.31664e-06	158609	0
rs2383766	rs116665414	9	28316228	G	A	9.31328e-06	96177	0
rs2383766	rs76275782	9	28602678	A	G	9.31258e-06	190273	0
rs2383766	rs12351510	9	28651898	T	G	9.3083e-06	239493	0
rs2383766	rs6476084	9	28645626	G	A	9.30771e-06	233221	0
rs2383766	rs76791169	9	28175951	T	C	9.30479e-06	236454	0
rs2383766	rs2183827	9	28387136	A	G	9.29476e-06	25269	0
rs2383766	rs35203207	9	28569947	C	A	9.28741e-06	157542	0
rs2383766	rs112636866	9	28384857	A	C	9.28168e-06	27548	0
rs2383766	rs59202079	9	28582440	C	T	9.27589e-06	170035	0
rs2383766	rs7028515	9	28396747	G	A	9.2732e-06	15658	0
rs2383766	rs10738801	9	28587960	A	G	9.27101e-06	175555	0
rs2383766	rs141111128	9	28207006	T	C	9.25797e-06	205399	0
rs2383766	rs118081443	9	28196213	A	C	9.25685e-06	216192	0
rs2383766	rs10757726	9	28326571	T	C	9.24192e-06	85834	0
rs2383766	rs7038123	9	28252086	T	G	9.22996e-06	160319	0
rs2383766	rs118066105	9	28187823	C	T	9.21875e-06	224582	0
rs2383766	rs10968468	9	28298083	T	C	9.21415e-06	114322	0
rs2383766	rs117192703	9	28587575	G	A	9.2046e-06	175170	0
rs2383766	rs114556443	9	28631136	T	C	9.19892e-06	218731	0
rs2383766	rs185634998	9	28637676	T	C	9.19712e-06	225271	0
rs2383766	rs182894815	9	28468860	T	G	9.19366e-06	56455	0
rs2383766	rs118179604	9	28626687	G	T	9.19262e-06	214282	0
rs2383766	rs13288065	9	28596486	A	G	9.19092e-06	184081	0
rs2383766	rs145251136	9	28182151	A	G	9.18496e-06	230254	0
rs2383766	rs72726929	9	28194962	G	A	9.18496e-06	217443	0
rs2383766	rs16912576	9	28214383	T	C	9.18165e-06	198022	0
rs2383766	rs56068987	9	28169547	T	C	9.17973e-06	242858	0
rs2383766	rs55891963	9	28188812	T	C	9.17885e-06	223593	0
rs2383766	rs80120841	9	28329024	C	A	9.17092e-06	83381	0
rs2383766	rs78986031	9	28255496	G	A	9.17074e-06	156909	0
rs2383766	rs62560671	9	28604250	T	C	9.17053e-06	191845	0
rs2383766	rs193026379	9	28263135	C	T	9.16905e-06	149270	0
rs2383766	rs73645604	9	28174372	T	C	9.16081e-06	238033	0
rs2383766	rs79786926	9	28576320	T	C	9.16025e-06	163915	0
rs2383766	rs16912561	9	28194546	A	G	9.1581e-06	217859	0
rs2383766	rs74489001	9	28273020	T	C	9.15227e-06	139385	0
rs2383766	rs6476041	9	28185536	C	A	9.15225e-06	226869	0
rs2383766	rs1331922	9	28331701	A	G	9.15114e-06	80704	0
rs2383766	rs117002102	9	28254648	T	C	9.14863e-06	157757	0
rs2400393	rs10778479	12	79552449	A	G	0.999993	123325	4
rs2400393	rs2400393	12	79676258	T	C	0.930418	484	0
rs2400393	rs80170996	12	79586481	G	A	0.520973	89293	0
rs2400393	rs149796077	12	79540781	C	T	0.413868	134993	0
rs2400393	rs11113435	12	79673428	T	C	0.0396763	2346	0
rs2400393	rs117335281	12	79581730	A	G	0.0346216	94044	0
rs2400393	rs117658432	12	79548438	G	T	0.0305223	127336	0
rs2400393	rs10861762	12	79670058	A	G	0.0277331	5716	0
rs2400393	rs61344510	12	79707338	G	T	0.0062549	31564	2
rs2400393	rs7316777	12	79713237	A	G	0.00603703	37463	0
rs2400393	rs12317086	12	79754573	G	A	0.00193851	78799	0
rs2400393	rs55772215	12	79666122	G	A	0.00178354	9652	0
rs2400393	rs1527119	12	79440014	T	G	0.00128022	235760	0
rs2400393	rs61927321	12	79564054	A	G	0.00116395	111720	0
rs2400393	rs61927319	12	79562778	C	T	0.00112926	112996	0
rs2400393	rs6539373	12	79689489	C	T	0.00104093	13715	0
rs2400393	rs2272500	12	79685913	C	A	0.000864603	10139	0
rs2400393	rs2141701	12	79662833	G	T	0.00079185	12941	0
rs2400393	rs1245822	12	79642791	G	A	0.000771234	32983	0
rs2400393	rs61927318	12	79562731	C	T	0.000748914	113043	0
rs2400393	rs10778595	12	79711914	A	G	0.000713963	36140	0
rs2400393	rs1245838	12	79653625	T	C	0.000622762	22149	0
rs2400393	rs80087605	12	79720511	G	A	0.000620089	44737	0
rs2400393	rs10861839	12	79698589	G	A	0.000584064	22815	0
rs2400393	rs1245839	12	79653931	G	A	0.000566286	21843	0
rs2400393	rs7311549	12	79621106	T	C	0.000559364	54668	0
rs2400393	rs17005300	12	79542078	A	G	0.000555871	133696	0
rs2400393	rs10861770	12	79676917	C	T	0.00048938	1143	0
rs2400393	rs1245802	12	79634931	A	G	0.00047064	40843	0
rs2400393	rs1245834	12	79650635	A	G	0.000453435	25139	0
rs2400393	rs10861755	12	79661273	A	G	0.000445432	14501	0
rs2400393	rs117482385	12	79765447	A	G	0.000430947	89673	0
rs2400393	rs10861758	12	79665821	G	T	0.000429535	9953	0
rs2400393	rs150560708	12	79845687	T	G	0.000419641	169913	0
rs2400393	rs7296233	12	79712578	G	A	0.000411025	36804	0
rs2400393	rs11113612	12	79701964	A	G	0.000395892	26190	0
rs2400393	rs1245821	12	79642491	C	A	0.000394192	33283	0
rs2400393	rs1245815	12	79639460	C	T	0.000392056	36314	0
rs2400393	rs1245830	12	79648405	C	T	0.000377826	27369	0
rs2400393	rs1732664	12	79747487	T	C	0.000375059	71713	0
rs2400393	rs10746106	12	79711360	A	G	0.000374868	35586	0
rs2400393	rs1245823	12	79644110	T	C	0.0003732	31664	0
rs2400393	rs17292872	12	79745210	G	A	0.000367452	69436	0
rs2400393	rs10746114	12	79713434	A	G	0.000353358	37660	0
rs2400393	rs1245833	12	79650627	C	T	0.000341039	25147	0
rs2400393	rs10506806	12	79454982	C	T	0.000339832	220792	0
rs2400393	rs11609774	12	79707502	C	T	0.000338455	31728	0
rs2400393	rs11113614	12	79702232	G	A	0.000325844	26458	0
rs2400393	rs74331665	12	79650143	T	C	0.000322944	25631	0
rs2400393	rs1526966	12	79617876	C	T	0.000316896	57898	0
rs2400393	rs78326415	12	79428340	T	C	0.000308105	247434	0
rs2400393	rs2037743	12	79611374	C	T	0.000299529	64400	0
rs2400393	rs76246632	12	79724521	C	T	0.000294066	48747	0
rs2400393	rs1245816	12	79639474	T	C	0.000272049	36300	0
rs2400393	rs11113987	12	79760464	T	C	0.000271494	84690	0
rs2400393	rs71463807	12	79550993	C	T	0.000267307	124781	0
rs2400393	rs1245817	12	79640397	A	G	0.00026511	35377	0
rs2400393	rs11609641	12	79747441	C	T	0.00026064	71667	0
rs2400393	rs7303658	12	79797902	A	C	0.000258804	122128	0
rs2400393	rs7967265	12	79623757	C	A	0.000256627	52017	0
rs2400393	rs61928804	12	79723621	C	T	0.000254566	47847	0
rs2400393	rs10778565	12	79658693	A	G	0.00024949	17081	0
rs2400393	rs1526950	12	79746727	G	A	0.000236209	70953	0
rs2400393	rs1245818	12	79641956	T	C	0.00023296	33818	0
rs2400393	rs1245827	12	79647514	A	C	0.000231509	28260	0
rs2400393	rs17293059	12	79748109	A	C	0.000231185	72335	0
rs2400393	rs1918189	12	79620123	C	T	0.000217569	55651	0
rs2400393	rs4842446	12	79624384	C	T	0.000216585	51390	0
rs2400393	rs61928828	12	79730594	C	T	0.000211961	54820	0
rs2400393	rs112066138	12	79682019	T	C	0.000210537	6245	0
rs2400393	rs146637793	12	79519723	C	A	0.000208544	156051	0
rs2400393	rs1245808	12	79636836	A	G	0.000201149	38938	0
rs2400393	rs1245801	12	79634692	C	T	0.00019908	41082	0
rs2400393	rs7967411	12	79631931	A	C	0.000196588	43843	0
rs2400393	rs7963110	12	79690889	A	G	0.000196223	15115	0
rs2400393	rs77891712	12	79737098	C	T	0.000192794	61324	0
rs2400393	rs1245809	12	79637045	G	A	0.000192733	38729	0
rs2400393	rs4842311	12	79624055	A	G	0.000175182	51719	0
rs2400393	rs1245837	12	79652280	G	A	0.000174924	23494	0
rs2400393	rs12829398	12	79819893	G	A	0.000173714	144119	0
rs2400393	rs141914032	12	79668340	C	T	0.000172343	7434	0
rs2400393	rs79819987	12	79745747	A	G	0.000171992	69973	0
rs2400393	rs55938945	12	79516688	T	C	0.000169895	159086	0
rs2400393	rs1245842	12	79656659	A	G	0.000167937	19115	0
rs2400393	rs10861769	12	79676880	T	C	0.000167036	1106	0
rs2400393	rs7979638	12	79619780	C	A	0.000166019	55994	0
rs2400393	rs61928802	12	79721063	G	A	0.000164834	45289	0
rs2400393	rs1465055	12	79631439	G	A	0.000155707	44335	0
rs2400393	rs1245819	12	79642357	G	A	0.000154748	33417	0
rs2400393	rs1245840	12	79654318	C	T	0.000150697	21456	0
rs2400393	rs4612885	12	79691971	C	A	0.000150537	16197	1
rs2400393	rs1880869	12	79597217	G	A	0.000149043	78557	0
rs2400393	rs61928791	12	79698360	A	G	0.000147453	22586	0
rs2400393	rs61928767	12	79669454	C	T	0.000144171	6320	0
rs2400393	rs7968716	12	79619818	A	G	0.000141943	55956	0
rs2400393	rs17214405	12	79746119	T	G	0.000140174	70345	0
rs2400393	rs77092064	12	79751204	T	C	0.000136027	75430	0
rs2400393	rs1245832	12	79648584	T	G	0.000133061	27190	0
rs2400393	rs75450513	12	79836504	G	A	0.000132923	160730	0
rs2400393	rs57494523	12	79720463	G	A	0.000132823	44689	0
rs2400393	rs2141088	12	79591108	G	A	0.000130843	84666	0
rs2400393	rs61928824	12	79726898	G	A	0.000129255	51124	0
rs2400393	rs12300606	12	79747165	C	A	0.000128513	71391	0
rs2400393	rs7350564	12	79581503	G	A	0.0001285	94271	0
rs2400393	rs1918199	12	79612545	G	A	0.000127095	63229	0
rs2400393	rs78039736	12	79746394	T	C	0.000126974	70620	0
rs2400393	rs1918197	12	79612250	C	T	0.000126392	63524	0
rs2400393	rs1918188	12	79620015	G	A	0.000126206	55759	0
rs2400393	rs12313608	12	79747159	G	A	0.000125464	71385	0
rs2400393	rs7960281	12	79699562	C	T	0.000121804	23788	3
rs2400393	rs1245825	12	79646305	A	G	0.00011993	29469	0
rs2400393	rs7297633	12	79707672	G	A	0.000117727	31898	0
rs2400393	rs1526971	12	79588510	G	A	0.000117408	87264	0
rs2400393	rs17273032	12	79441371	G	A	0.00011596	234403	0
rs2400393	rs1918196	12	79612233	G	A	0.000115347	63541	0
rs2400393	rs12578266	12	79667927	G	A	0.000114353	7847	0
rs2400393	rs7299403	12	79600060	C	A	0.000113195	75714	0
rs2400393	rs12312807	12	79433205	G	A	0.000110392	242569	0
rs2400393	rs117966152	12	79674499	C	A	0.0001094	1275	0
rs2400393	rs10778512	12	79596002	C	T	0.000108231	79772	0
rs2400393	rs1245835	12	79650704	A	C	0.000108016	25070	0
rs2400393	rs148937831	12	79815187	G	A	0.000107578	139413	0
rs2400393	rs7295323	12	79599153	C	T	0.000107105	76621	0
rs2400393	rs117760905	12	79780949	C	A	0.000105196	105175	0
rs2400393	rs1921026	12	79664326	A	C	0.000103718	11448	0
rs2400393	rs7964919	12	79618807	T	C	0.00010299	56967	0
rs2400393	rs1245814	12	79639436	A	G	0.000102084	36338	0
rs2400393	rs76210841	12	79567876	T	C	9.91424e-05	107898	0
rs2400393	rs61929020	12	79465533	T	C	9.72887e-05	210241	0
rs2400393	rs1245812	12	79637687	A	G	9.65766e-05	38087	0
rs2400393	rs7298799	12	79627940	G	A	9.59965e-05	47834	0
rs2400393	rs73152032	12	79698838	G	A	9.57049e-05	23064	0
rs2400393	rs7299929	12	79595201	G	A	9.53846e-05	80573	0
rs2400393	rs76998421	12	79752600	C	T	9.50205e-05	76826	0
rs2400393	rs1268463	12	79643494	T	G	9.34528e-05	32280	0
rs2400393	rs10861708	12	79616265	A	G	9.2858e-05	59509	0
rs2400393	rs1405504	12	79586336	T	C	9.27185e-05	89438	0
rs2400393	rs11113425	12	79671637	A	G	9.13655e-05	4137	0
rs2400393	rs138174047	12	79796022	C	T	9.05861e-05	120248	0
rs2400393	rs7295309	12	79599116	C	T	9.02148e-05	76658	0
rs2400393	rs2400390	12	79611536	T	C	8.93132e-05	64238	0
rs2400393	rs1312846	12	79645599	T	C	8.55161e-05	30175	0
rs2400393	rs1918203	12	79580613	A	G	8.52957e-05	95161	0
rs2400393	rs67735580	12	79468235	A	G	8.3784e-05	207539	0
rs2400393	rs61928833	12	79767635	C	T	8.31537e-05	91861	0
rs2400393	rs10861651	12	79576927	C	T	8.26571e-05	98847	0
rs2400393	rs2251214	12	79823851	A	G	8.16714e-05	148077	0
rs2400393	rs61927272	12	79515383	C	T	8.13513e-05	160391	0
rs2400393	rs6539317	12	79633779	T	C	8.08919e-05	41995	0
rs2400393	rs1526968	12	79585008	C	T	8.06084e-05	90766	0
rs2400393	rs11113863	12	79746972	G	A	7.95609e-05	71198	0
rs2400393	rs11838060	12	79473659	G	T	7.70814e-05	202115	0
rs2400393	rs11113190	12	79616464	A	G	7.61754e-05	59310	0
rs2400393	rs12312877	12	79751819	G	A	7.58704e-05	76045	0
rs2400393	rs1526953	12	79695928	A	C	7.52491e-05	20154	0
rs2400393	rs2177963	12	79628122	A	G	7.46661e-05	47652	0
rs2400393	rs11113427	12	79671747	A	G	7.45334e-05	4027	0
rs2400393	rs61929013	12	79439178	T	C	7.39911e-05	236596	0
rs2400393	rs117095257	12	79510906	C	T	7.39844e-05	164868	0
rs2400393	rs74331071	12	79617524	G	A	7.13262e-05	58250	0
rs2400393	rs10861799	12	79687414	A	G	7.10744e-05	11640	0
rs2400393	rs1245820	12	79642422	T	C	7.00544e-05	33352	0
rs2400393	rs61927348	12	79603499	C	T	6.95409e-05	72275	0
rs2400393	rs1918193	12	79610745	C	A	6.91138e-05	65029	0
rs2400393	rs10746068	12	79585466	A	G	6.90711e-05	90308	0
rs2400393	rs7304549	12	79601588	C	A	6.9065e-05	74186	0
rs2400393	rs73152059	12	79718438	C	T	6.87012e-05	42664	0
rs2400393	rs61928788	12	79683851	A	C	6.7421e-05	8077	0
rs2400393	rs1877912	12	79480629	C	T	6.68521e-05	195145	0
rs2400393	rs10506807	12	79481297	T	C	6.68113e-05	194477	0
rs2400393	rs11114107	12	79799216	A	G	6.58903e-05	123442	0
rs2400393	rs146384613	12	79725779	T	C	6.57298e-05	50005	0
rs2400393	rs73148270	12	79485931	C	T	6.50516e-05	189843	0
rs2400393	rs17041558	12	79474795	A	C	6.45966e-05	200979	0
rs2400393	rs1245806	12	79636050	G	A	6.42689e-05	39724	0
rs2400393	rs7300311	12	79616079	A	G	6.4019e-05	59695	0
rs2400393	rs1245824	12	79645035	C	T	6.34756e-05	30739	0
rs2400393	rs58099421	12	79707417	T	C	6.30274e-05	31643	0
rs2400393	rs10735416	12	79584903	T	C	6.26458e-05	90871	0
rs2400393	rs4469960	12	79523623	A	G	6.19476e-05	152151	0
rs2400393	rs12312411	12	79521179	G	A	6.14424e-05	154595	0
rs2400393	rs1852445	12	79569861	C	T	6.07527e-05	105913	0
rs2400393	rs11835331	12	79497400	A	C	6.06779e-05	178374	0
rs2400393	rs11113673	12	79708851	T	C	6.0653e-05	33077	0
rs2400393	rs17005226	12	79510815	T	G	5.963e-05	164959	0
rs2400393	rs12321128	12	79749023	C	A	5.95738e-05	73249	0
rs2400393	rs1358248	12	79633490	G	T	5.93398e-05	42284	0
rs2400393	rs10861717	12	79629875	T	C	5.86511e-05	45899	0
rs2400393	rs1526952	12	79695771	G	A	5.86375e-05	19997	0
rs2400393	rs7954927	12	79798573	C	T	5.85563e-05	122799	0
rs2400393	rs17005305	12	79548765	A	G	5.82157e-05	127009	0
rs2400393	rs73357442	12	79566241	G	A	5.81223e-05	109533	0
rs2400393	rs77844891	12	79529148	A	G	5.80415e-05	146626	0
rs2400393	rs6539280	12	79575020	A	G	5.78223e-05	100754	0
rs2400393	rs1245804	12	79635671	G	A	5.76115e-05	40103	0
rs2400393	rs1245810	12	79637395	A	C	5.72469e-05	38379	0
rs2400393	rs79101549	12	79673847	C	A	5.68792e-05	1927	0
rs2400393	rs1514923	12	79443825	T	G	5.67543e-05	231949	0
rs2400393	rs1465053	12	79632842	G	A	5.66863e-05	42932	0
rs2400393	rs6539308	12	79615596	T	G	5.61771e-05	60178	0
rs2400393	rs1269603	12	79814929	G	A	5.61636e-05	139155	0
rs2400393	rs4842444	12	79612509	C	A	5.59928e-05	63265	0
rs2400393	rs12301103	12	79430327	A	G	5.50766e-05	245447	0
rs2400393	rs61927311	12	79553947	G	A	5.49898e-05	121827	0
rs2400393	rs1514921	12	79481756	A	G	5.32805e-05	194018	0
rs2400393	rs1245828	12	79647551	A	G	5.3206e-05	28223	0
rs2400393	rs10778575	12	79680914	C	A	5.31849e-05	5140	0
rs2400393	rs1918200	12	79613027	C	T	5.25785e-05	62747	0
rs2400393	rs61927322	12	79564482	A	G	5.09753e-05	111292	0
rs2400393	rs11112882	12	79520816	G	A	5.07397e-05	154958	0
rs2400393	rs9788153	12	79588047	T	G	5.02859e-05	87727	0
rs2400393	rs17005301	12	79543414	T	C	4.99203e-05	132360	0
rs2400393	rs1405498	12	79629950	T	C	4.87204e-05	45824	0
rs2400393	rs80226720	12	79551400	G	A	4.87058e-05	124374	0
rs2400393	rs2950386	12	79484134	A	G	4.86812e-05	191640	0
rs2400393	rs78099553	12	79924852	T	C	4.8453e-05	249078	0
rs2400393	rs61927312	12	79554733	C	T	4.79983e-05	121041	0
rs2400393	rs12300068	12	79481371	G	A	4.75413e-05	194403	0
rs2400393	rs11835975	12	79535631	C	A	4.68694e-05	140143	0
rs2400393	rs61927314	12	79558172	G	A	4.68076e-05	117602	0
rs2400393	rs6539295	12	79600450	G	A	4.67887e-05	75324	0
rs2400393	rs4842440	12	79586657	C	A	4.67177e-05	89117	0
rs2400393	rs61927283	12	79536718	G	A	4.66567e-05	139056	0
rs2400393	rs61927350	12	79606131	G	A	4.53844e-05	69643	0
rs2400393	rs1465054	12	79631401	C	T	4.52311e-05	44373	0
rs2400393	rs77249734	12	79640900	A	G	4.51536e-05	34874	0
rs2400393	rs116843492	12	79743842	G	A	4.50868e-05	68068	0
rs2400393	rs61927328	12	79567663	C	T	4.49859e-05	108111	0
rs2400393	rs11835767	12	79496952	T	G	4.44268e-05	178822	0
rs2400393	rs1125110	12	79575549	C	A	4.42997e-05	100225	0
rs2400393	rs61927313	12	79555539	C	T	4.34779e-05	120235	0
rs2400393	rs7134530	12	79601393	A	G	4.34203e-05	74381	0
rs2400393	rs12422840	12	79572539	A	G	4.32215e-05	103235	0
rs2400393	rs61927351	12	79625243	C	A	4.32087e-05	50531	0
rs2400393	rs1514922	12	79441828	A	G	4.31951e-05	233946	0
rs2400393	rs61929022	12	79491178	G	A	4.26671e-05	184596	0
rs2400393	rs10861690	12	79605704	A	G	4.23902e-05	70070	0
rs2400393	rs61927316	12	79562360	C	T	4.22623e-05	113414	0
rs2400393	rs1918191	12	79625762	T	C	4.17405e-05	50012	0
rs2400393	rs56102943	12	79514157	A	G	4.16173e-05	161617	0
rs2400393	rs12319380	12	79475258	A	G	3.97148e-05	200516	0
rs2400393	rs12316236	12	79523181	G	A	3.95455e-05	152593	0
rs2400393	rs12302671	12	79499824	C	T	3.91013e-05	175950	0
rs2400393	rs76549120	12	79878823	C	T	3.8848e-05	203049	0
rs2400393	rs17005287	12	79534793	A	G	3.85315e-05	140981	0
rs2400393	rs61927315	12	79561872	A	G	3.84567e-05	113902	0
rs2400393	rs2400370	12	79559665	A	G	3.842e-05	116109	0
rs2400393	rs1880868	12	79597425	T	G	3.84009e-05	78349	0
rs2400393	rs61927326	12	79567138	G	A	3.82287e-05	108636	0
rs2400393	rs10506813	12	79554633	G	A	3.80208e-05	121141	0
rs2400393	rs77141509	12	79480048	A	C	3.77721e-05	195726	0
rs2400393	rs10506815	12	79793312	G	A	3.76219e-05	117538	0
rs2400393	rs61927324	12	79566387	A	G	3.75915e-05	109387	0
rs2400393	rs10506814	12	79555371	C	T	3.7336e-05	120403	0
rs2400393	rs2400369	12	79496494	G	A	3.72574e-05	179280	0
rs2400393	rs57579109	12	79565411	A	G	3.72418e-05	110363	0
rs2400393	rs75260481	12	79481302	T	C	3.70248e-05	194472	0
rs2400393	rs4842310	12	79622688	C	A	3.69807e-05	53086	0
rs2400393	rs61927327	12	79567522	T	C	3.68298e-05	108252	0
rs2400393	rs61927307	12	79552186	C	T	3.6745e-05	123588	0
rs2400393	rs76496111	12	79548621	A	G	3.67011e-05	127153	0
rs2400393	rs77663217	12	79640744	T	C	3.65508e-05	35030	0
rs2400393	rs11609700	12	79469042	C	T	3.65388e-05	206732	0
rs2400393	rs10861557	12	79520707	G	A	3.6443e-05	155067	0
rs2400393	rs12827411	12	79656457	G	A	3.61032e-05	19317	0
rs2400393	rs61927309	12	79553176	T	C	3.59682e-05	122598	0
rs2400393	rs7310582	12	79560699	C	T	3.57499e-05	115075	0
rs2400393	rs17005316	12	79553904	G	T	3.56643e-05	121870	0
rs2400393	rs34385389	12	79669236	G	A	3.5236e-05	6538	0
rs2400393	rs77463154	12	79426696	T	C	3.48641e-05	249078	0
rs2400393	rs961073	12	79556005	C	T	3.43975e-05	119769	0
rs2400393	rs11112829	12	79505136	T	C	3.39348e-05	170638	0
rs2400393	rs1526973	12	79589376	T	C	3.3345e-05	86398	0
rs2400393	rs12302781	12	79573796	T	C	3.29711e-05	101978	0
rs2400393	rs74666554	12	79663553	A	G	3.25675e-05	12221	0
rs2400393	rs941136	12	79720811	G	T	3.23193e-05	45037	0
rs2400393	rs77143482	12	79499265	C	T	3.22607e-05	176509	0
rs2400393	rs117354282	12	79739273	C	T	3.22574e-05	63499	0
rs2400393	rs7135927	12	79522851	T	C	3.21563e-05	152923	0
rs2400393	rs71463812	12	79617480	C	T	3.19239e-05	58294	0
rs2400393	rs17005327	12	79557427	T	G	3.17672e-05	118347	0
rs2400393	rs113749165	12	79588959	G	A	3.16157e-05	86815	0
rs2400393	rs10861414	12	79443342	A	G	3.11128e-05	232432	0
rs2400393	rs12310919	12	79527463	C	T	3.05933e-05	148311	0
rs2400393	rs11112880	12	79520178	T	C	2.98496e-05	155596	0
rs2400393	rs147844553	12	79467311	C	T	2.97526e-05	208463	0
rs2400393	rs10506808	12	79495875	A	G	2.96588e-05	179899	0
rs2400393	rs143576372	12	79689789	C	T	2.96387e-05	14015	0
rs2400393	rs10861698	12	79610263	C	T	2.91729e-05	65511	0
rs2400393	rs7975328	12	79517309	T	C	2.88471e-05	158465	0
rs2400393	rs118130557	12	79493461	G	T	2.84219e-05	182313	0
rs2400393	rs1880867	12	79597448	G	T	2.77176e-05	78326	0
rs2400393	rs7979581	12	79609668	G	A	2.763e-05	66106	0
rs2400393	rs61929017	12	79453006	T	C	2.75731e-05	222768	0
rs2400393	rs2049598	12	79522129	T	C	2.73743e-05	153645	0
rs2400393	rs117920020	12	79558900	C	T	2.70433e-05	116874	0
rs2400393	rs17273464	12	79460072	G	A	2.68723e-05	215702	0
rs2400393	rs11831255	12	79519027	A	G	2.6799e-05	156747	0
rs2400393	rs12831921	12	79574442	G	A	2.679e-05	101332	0
rs2400393	rs7956594	12	79574963	C	T	2.62482e-05	100811	0
rs2400393	rs79298021	12	79582563	A	G	2.61148e-05	93211	0
rs2400393	rs56335319	12	79518718	G	A	2.58501e-05	157056	0
rs2400393	rs61927270	12	79514386	T	G	2.57702e-05	161388	0
rs2400393	rs6539445	12	79763394	G	A	2.56229e-05	87620	0
rs2400393	rs12820263	12	79572677	C	A	2.54448e-05	103097	0
rs2400393	rs74428805	12	79612794	C	T	2.5273e-05	62980	0
rs2400393	rs12320983	12	79481634	A	G	2.51269e-05	194140	0
rs2400393	rs1504909	12	79871300	G	A	2.51151e-05	195526	0
rs2400393	rs113828426	12	79473084	C	T	2.50838e-05	202690	0
rs2400393	rs61927284	12	79537657	G	A	2.50666e-05	138117	0
rs2400393	rs61927267	12	79512503	C	T	2.49116e-05	163271	0
rs2400393	rs112684552	12	79464486	T	C	2.47163e-05	211288	0
rs2400393	rs17273986	12	79475648	C	T	2.39341e-05	200126	0
rs2400393	rs17046280	12	79430875	A	G	2.38569e-05	244899	0
rs2400393	rs12320981	12	79481610	A	G	2.3606e-05	194164	0
rs2400393	rs12310302	12	79523529	A	G	2.3417e-05	152245	0
rs2400393	rs150640273	12	79470423	G	T	2.32245e-05	205351	0
rs2400393	rs11838183	12	79519020	C	T	2.29756e-05	156754	0
rs2400393	rs11112879	12	79520099	A	G	2.26731e-05	155675	0
rs2400393	rs118106170	12	79462522	G	A	2.2659e-05	213252	0
rs2400393	rs11829495	12	79482386	T	G	2.26313e-05	193388	0
rs2400393	rs117066565	12	79610313	C	T	2.26046e-05	65461	0
rs2400393	rs12312334	12	79524748	A	G	2.25534e-05	151026	0
rs2400393	rs7957554	12	79501141	A	G	2.19376e-05	174633	0
rs2400393	rs118012196	12	79475227	T	C	2.19257e-05	200547	0
rs2400393	rs111466951	12	79891399	G	A	2.18293e-05	215625	0
rs2400393	rs61928981	12	79432174	A	G	2.17857e-05	243600	0
rs2400393	rs80343768	12	79609654	A	C	2.14133e-05	66120	0
rs2400393	rs61927279	12	79524339	G	A	2.1411e-05	151435	0
rs2400393	rs143308018	12	79476108	A	G	2.13895e-05	199666	0
rs2400393	rs17273714	12	79471595	A	G	2.13016e-05	204179	0
rs2400393	rs61927281	12	79527159	G	A	2.12048e-05	148615	0
rs2400393	rs141869010	12	79823511	G	A	2.10492e-05	147737	0
rs2400393	rs116917840	12	79634731	T	G	2.09329e-05	41043	0
rs2400393	rs58330357	12	79475773	A	G	2.07521e-05	200001	0
rs2400393	rs61927273	12	79515706	T	G	2.07133e-05	160068	0
rs2400393	rs61927291	12	79542239	T	C	2.0609e-05	133535	0
rs2400393	rs61927276	12	79517946	T	C	2.04804e-05	157828	0
rs2400393	rs61927268	12	79512583	A	G	2.0377e-05	163191	0
rs2400393	rs116934090	12	79702343	G	A	2.01927e-05	26569	0
rs2400393	rs17005242	12	79524203	G	A	1.93757e-05	151571	0
rs2400393	rs7972593	12	79489018	C	T	1.93095e-05	186756	0
rs2400393	rs71463804	12	79475065	C	T	1.92453e-05	200709	0
rs2400393	rs17046341	12	79472792	C	A	1.89257e-05	202982	0
rs2400393	rs61929018	12	79453647	A	G	1.87859e-05	222127	0
rs2400393	rs17273791	12	79472591	C	A	1.87673e-05	203183	0
rs2400393	rs2400394	12	79688175	A	G	1.84408e-05	12401	0
rs2400393	rs11837572	12	79518304	C	A	1.83169e-05	157470	0
rs2400393	rs118178613	12	79539283	T	C	1.81326e-05	136491	0
rs2400393	rs10506810	12	79504270	C	T	1.81127e-05	171504	0
rs2400393	rs17295235	12	79913245	C	T	1.75328e-05	237471	0
rs2400393	rs4578463	12	79538823	G	A	1.73635e-05	136951	0
rs2400393	rs75308839	12	79568182	C	A	1.721e-05	107592	0
rs2400393	rs78010295	12	79460413	C	T	1.71352e-05	215361	0
rs2400393	rs75888683	12	79478068	G	T	1.71351e-05	197706	0
rs2400393	rs7971148	12	79544901	A	G	1.70224e-05	130873	0
rs2400393	rs117659238	12	79865699	A	C	1.69252e-05	189925	0
rs2400393	rs76253417	12	79603736	C	T	1.69183e-05	72038	0
rs2400393	rs6539256	12	79526413	A	G	1.65092e-05	149361	0
rs2400393	rs61927290	12	79539889	A	G	1.64695e-05	135885	0
rs2400393	rs59609315	12	79515165	A	G	1.61386e-05	160609	0
rs2400393	rs61927286	12	79538419	C	T	1.59749e-05	137355	0
rs2400393	rs79879481	12	79546876	A	C	1.58096e-05	128898	0
rs2400393	rs111521099	12	79573480	G	A	1.5742e-05	102294	0
rs2400393	rs61927303	12	79546722	T	C	1.56279e-05	129052	0
rs2400393	rs11112787	12	79494938	C	T	1.5157e-05	180836	0
rs2400393	rs7968978	12	79526026	T	C	1.49554e-05	149748	0
rs2400393	rs60420316	12	79539816	C	T	1.48122e-05	135958	0
rs2400393	rs61927266	12	79508633	A	G	1.47612e-05	167141	0
rs2400393	rs61927306	12	79550278	C	T	1.46608e-05	125496	0
rs2400393	rs76438819	12	79628100	C	A	1.46239e-05	47674	0
rs2400393	rs11832897	12	79497150	C	T	1.45636e-05	178624	0
rs2400393	rs57652249	12	79547352	G	A	1.44969e-05	128422	0
rs2400393	rs117710591	12	79745735	C	T	1.44328e-05	69961	0
rs2400393	rs117718972	12	79880578	C	A	1.4385e-05	204804	0
rs2400393	rs117496601	12	79917584	C	T	1.41318e-05	241810	0
rs2400393	rs118138899	12	79547888	C	T	1.41077e-05	127886	0
rs2400393	rs57251083	12	79538286	T	C	1.40986e-05	137488	0
rs2400393	rs61927280	12	79526973	G	A	1.40592e-05	148801	0
rs2400393	rs61927287	12	79539071	T	C	1.39776e-05	136703	0
rs2400393	rs144979940	12	79826196	G	A	1.39484e-05	150422	0
rs2400393	rs80119857	12	79908974	C	T	1.393e-05	233200	0
rs2400393	rs17005311	12	79550814	C	T	1.38031e-05	124960	0
rs2400393	rs117657676	12	79513886	G	A	1.37268e-05	161888	0
rs2400393	rs11612177	12	79753736	A	G	1.35346e-05	77962	0
rs2400393	rs149857698	12	79678488	G	A	1.3484e-05	2714	0
rs2400393	rs138467430	12	79865187	C	T	1.34099e-05	189413	0
rs2400393	rs117050479	12	79524416	C	T	1.33207e-05	151358	0
rs2400393	rs12305292	12	79524699	C	T	1.33131e-05	151075	0
rs2400393	rs111499769	12	79728867	C	T	1.29786e-05	53093	0
rs2400393	rs17005544	12	79785690	G	A	1.28477e-05	109916	0
rs2400393	rs2400368	12	79445938	G	A	1.28377e-05	229836	0
rs2400393	rs77217392	12	79593516	C	T	1.28088e-05	82258	0
rs2400393	rs4578461	12	79790779	G	T	1.27676e-05	115005	0
rs2400393	rs6539255	12	79526275	C	A	1.27637e-05	149499	0
rs2400393	rs1405493	12	79793964	A	G	1.26426e-05	118190	0
rs2400393	rs73152064	12	79759944	A	G	1.26168e-05	84170	0
rs2400393	rs151016298	12	79461274	A	G	1.25874e-05	214500	0
rs2400393	rs73150222	12	79548360	T	C	1.25692e-05	127414	0
rs2400393	rs79598409	12	79716655	C	A	1.25175e-05	40881	0
rs2400393	rs146177944	12	79691131	C	T	1.25168e-05	15357	0
rs2400393	rs11113980	12	79759364	G	T	1.24827e-05	83590	0
rs2400393	rs17046327	12	79460743	G	T	1.24109e-05	215031	0
rs2400393	rs111746066	12	79731626	A	C	1.23527e-05	55852	0
rs2400393	rs75586263	12	79786391	C	T	1.22558e-05	110617	0
rs2400393	rs61927384	12	79812719	G	A	1.22474e-05	136945	0
rs2400393	rs117414095	12	79494455	T	C	1.22444e-05	181319	0
rs2400393	rs73152063	12	79759482	T	C	1.22172e-05	83708	0
rs2400393	rs142883255	12	79691919	C	T	1.21629e-05	16145	0
rs2400393	rs117209810	12	79699849	A	G	1.21543e-05	24075	0
rs2400393	rs189264119	12	79825092	T	C	1.20108e-05	149318	0
rs2400393	rs61928789	12	79686357	G	A	1.19956e-05	10583	0
rs2400393	rs147581212	12	79673186	G	A	1.1994e-05	2588	0
rs2400393	rs143382678	12	79544795	G	A	1.19895e-05	130979	0
rs2400393	rs117977559	12	79916030	T	C	1.19504e-05	240256	0
rs2400393	rs150326981	12	79493817	T	C	1.19462e-05	181957	0
rs2400393	rs142896126	12	79630404	T	G	1.19174e-05	45370	0
rs2400393	rs61927385	12	79873325	A	G	1.1908e-05	197551	0
rs2400393	rs7954368	12	79523379	A	C	1.18976e-05	152395	0
rs2400393	rs12820937	12	79445453	A	C	1.18667e-05	230321	0
rs2400393	rs10778573	12	79678825	G	A	5.19442e-06	3051	0
rs2400393	rs961072	12	79556079	T	C	2.13236e-07	119695	0
rs2400393	rs10746103	12	79697287	G	T	6.42043e-10	21513	0
rs2400393	rs2694685	12	79568343	A	G	4.11084e-10	107431	0
rs2400393	rs10861795	12	79686542	A	G	2.56076e-10	10768	0
rs2400393	rs7978174	12	79693832	T	C	1.38711e-10	18058	0
rs2400393	rs1526954	12	79696550	C	T	6.52208e-11	20776	0
rs2400393	rs12146837	12	79695216	C	T	4.98856e-11	19442	0
rs2400393	rs7313603	12	79686527	G	A	4.41736e-11	10753	0
rs2400393	rs10861797	12	79686699	C	A	4.29333e-11	10925	0
rs2400393	rs9669283	12	79607471	G	A	4.09808e-11	68303	0
rs2400393	rs11113670	12	79708767	G	A	2.84523e-11	32993	0
rs2400393	rs11113428	12	79671762	A	G	2.43112e-11	4012	0
rs2400393	rs11524975	12	79673274	G	A	1.13387e-11	2500	0
rs2400393	rs10778570	12	79675038	C	T	1.12767e-11	736	0
rs2400393	rs2400392	12	79671120	C	A	1.01308e-11	4654	0
rs2540951	rs2540951	2	65276736	A	G	0.695211	960	1
rs2540951	rs72822411	2	65499468	G	A	0.344165	223692	2
rs2540951	rs10185243	2	65355744	G	T	0.248445	79968	3
rs2540951	rs6546123	2	65303582	T	C	0.200013	27806	3
rs2540951	rs1009358	2	65276452	T	C	0.198844	676	1
rs2540951	rs72822419	2	65512533	C	T	0.16163	236757	2
rs2540951	rs62139085	2	65507913	G	A	0.102432	232137	2
rs2540951	rs2723065	2	65279414	A	G	0.0703908	3638	1
rs2540951	rs62139062	2	65498898	G	T	0.0603367	223122	2
rs2540951	rs115375526	2	65484422	T	G	0.0477112	208646	2
rs2540951	rs62139061	2	65498805	T	C	0.0352127	223029	2
rs2540951	rs7246	2	65497634	T	C	0.0233811	221858	2
rs2540951	rs2252867	2	65296280	T	C	0.0189837	20504	0
rs2540951	rs2723082	2	65289623	C	T	0.0183678	13847	3
rs2540951	rs2723083	2	65289949	C	T	0.017093	14173	3
rs2540951	rs2249105	2	65287896	A	G	0.0142389	12120	0
rs2540951	rs62142472	2	65427247	C	T	0.0121582	151471	0
rs2540951	rs3732096	2	65358083	C	T	0.00905915	82307	3
rs2540951	rs60136636	2	65338422	G	A	0.00896087	62646	3
rs2540951	rs4671638	2	65312217	C	T	0.00758558	36441	0
rs2540951	rs13421845	2	65336033	G	A	0.00754571	60257	3
rs2540951	rs6706538	2	65086964	A	G	0.00595648	188812	3
rs2540951	rs2540948	2	65284623	T	C	0.00532061	8847	0
rs2540951	rs759664	2	65094497	G	T	0.00480187	181279	3
rs2540951	rs62139089	2	65522614	C	T	0.00391305	246838	0
rs2540951	rs13008014	2	65159014	C	T	0.00189553	116762	0
rs2540951	rs68176788	2	65140675	A	G	0.00171811	135101	0
rs2540951	rs4671629	2	65144657	C	T	0.00149115	131119	0
rs2540951	rs13022034	2	65130925	C	T	0.00119767	144851	0
rs2540951	rs12992355	2	65133331	G	T	0.000812835	142445	0
rs2540951	rs2723062	2	65280220	G	A	0.000801637	4444	0
rs2540951	rs2723066	2	65279321	T	G	0.000775368	3545	0
rs2540951	rs4140738	2	65132099	G	A	0.000749057	143677	0
rs2540951	rs2723064	2	65279805	T	C	0.00071288	4029	0
rs2540951	rs759458	2	65245365	G	A	0.000703144	30411	0
rs2540951	rs12620069	2	65131288	T	G	0.000597034	144488	0
rs2540951	rs10208485	2	65355665	A	G	0.000590895	79889	0
rs2540951	rs7568994	2	65355879	G	T	0.000580767	80103	0
rs2540951	rs190577	2	65496144	A	G	0.000579647	220368	0
rs2540951	rs62142468	2	65408269	G	A	0.00057917	132493	0
rs2540951	rs17038564	2	65496058	A	G	0.000573568	220282	0
rs2540951	rs7607025	2	65323326	A	G	0.000558544	47550	0
rs2540951	rs17029619	2	65141149	T	C	0.000556183	134627	0
rs2540951	rs13022383	2	65130948	G	A	0.000540491	144828	0
rs2540951	rs2901721	2	65139144	T	G	0.000522344	136632	0
rs2540951	rs7607039	2	65323350	A	G	0.000482434	47574	0
rs2540951	rs7423214	2	65132708	T	C	0.000465077	143068	0
rs2540951	rs60595405	2	65136668	G	T	0.000423855	139108	0
rs2540951	rs138177811	2	65398268	G	A	0.000420028	122492	0
rs2540951	rs735473	2	65131732	G	A	0.000367916	144044	0
rs2540951	rs1039766	2	65520145	C	T	0.000333519	244369	0
rs2540951	rs13383473	2	65151052	C	T	0.000309302	124724	0
rs2540951	rs78893802	2	65132050	G	A	0.000304531	143726	0
rs2540951	rs268878	2	65497571	C	A	0.000303632	221795	0
rs2540951	rs12713525	2	65065267	T	C	0.000298423	210509	0
rs2540951	rs12471353	2	65155592	A	C	0.000284764	120184	0
rs2540951	rs13414883	2	65453444	G	A	0.000272737	177668	0
rs2540951	rs6754629	2	65142110	T	C	0.000240081	133666	0
rs2540951	rs4296412	2	65089291	C	T	0.000234962	186485	0
rs2540951	rs6729273	2	65324902	T	C	0.00023149	49126	0
rs2540951	rs4513276	2	65496251	G	T	0.000227324	220475	0
rs2540951	rs6740379	2	65142754	G	T	0.00021195	133022	0
rs2540951	rs12477527	2	65139762	T	C	0.000189358	136014	0
rs2540951	rs78213796	2	65142410	A	G	0.000174883	133366	0
rs2540951	rs12104748	2	65517246	G	A	0.000170758	241470	0
rs2540951	rs12475376	2	65137979	T	C	0.000168838	137797	0
rs2540951	rs10496123	2	65309296	G	A	0.000168333	33520	0
rs2540951	rs13035578	2	65132659	C	T	0.000167923	143117	0
rs2540951	rs7592816	2	65320008	A	G	0.000164944	44232	0
rs2540951	rs72816248	2	65091654	T	G	0.000163421	184122	0
rs2540951	rs61748092	2	65315679	T	C	0.000163376	39903	0
rs2540951	rs12472771	2	65063410	G	A	0.000161805	212366	0
rs2540951	rs62140373	2	65249566	C	A	0.000157736	26210	0
rs2540951	rs2008831	2	65132540	C	T	0.000156288	143236	0
rs2540951	rs13027905	2	65131511	A	G	0.00015588	144265	0
rs2540951	rs12472132	2	65138454	G	A	0.000153842	137322	0
rs2540951	rs72621548	2	65140763	G	A	0.000146336	135013	0
rs2540951	rs2723090	2	65300995	G	A	0.0001375	25219	0
rs2540951	rs268853	2	65478003	C	T	0.000128094	202227	0
rs2540951	rs10116	2	65496729	G	A	0.000126044	220953	0
rs2540951	rs12472032	2	65138087	G	A	0.000124557	137689	0
rs2540951	rs268863	2	65488803	G	A	0.000119995	213027	0
rs2540951	rs268882	2	65502802	G	A	0.000118267	227026	0
rs2540951	rs2540950	2	65279223	C	T	0.000114038	3447	0
rs2540951	rs268861	2	65488160	A	G	0.000113258	212384	0
rs2540951	rs35501092	2	65299420	T	C	0.000111195	23644	0
rs2540951	rs12713535	2	65397595	G	A	0.000111102	121819	0
rs2540951	rs268851	2	65506627	T	C	0.000110214	230851	0
rs2540951	rs112326530	2	65508945	A	G	0.00010949	233169	0
rs2540951	rs10490211	2	65110275	C	T	0.000107962	165501	0
rs2540951	rs1876808	2	65064084	C	T	0.000106198	211692	0
rs2540951	rs17029737	2	65243159	T	C	0.00010534	32617	0
rs2540951	rs6738590	2	65059603	A	G	0.000105276	216173	0
rs2540951	rs6732556	2	65304105	G	A	0.000105071	28329	0
rs2540951	rs268873	2	65495073	T	C	0.000102993	219297	0
rs2540951	rs12560	2	65496187	G	A	0.000102893	220411	0
rs2540951	rs78945874	2	65309439	A	G	0.000102531	33663	0
rs2540951	rs268862	2	65488538	G	A	0.000101749	212762	0
rs2540951	rs2422438	2	65360241	A	G	0.000101706	84465	0
rs2540951	rs4581887	2	65202736	T	C	0.00010021	73040	0
rs2540951	rs79382642	2	65046272	G	A	9.98566e-05	229504	0
rs2540951	rs7576910	2	65165521	T	G	9.985e-05	110255	0
rs2540951	rs268871	2	65481008	A	C	9.92232e-05	205232	0
rs2540951	rs12470270	2	65390283	C	T	9.92061e-05	114507	0
rs2540951	rs4383321	2	65146194	G	A	9.83236e-05	129582	0
rs2540951	rs34097579	2	65171087	T	G	9.47672e-05	104689	0
rs2540951	rs2024438	2	65402878	G	T	9.40144e-05	127102	0
rs2540951	rs10200108	2	65405806	G	A	9.34572e-05	130030	0
rs2540951	rs17753548	2	65356154	A	G	9.13584e-05	80378	0
rs2540951	rs35925158	2	65356904	T	C	8.97599e-05	81128	0
rs2540951	rs10179474	2	65378927	C	T	8.91638e-05	103151	0
rs2540951	rs113001957	2	65249014	G	T	8.754e-05	26762	0
rs2540951	rs1050675	2	65311031	A	G	8.66976e-05	35255	0
rs2540951	rs10207159	2	65337182	G	A	8.64501e-05	61406	0
rs2540951	rs7563131	2	65248271	G	A	8.54922e-05	27505	0
rs2540951	rs2063307	2	65097201	T	C	8.54417e-05	178575	0
rs2540951	rs76108553	2	65039700	C	T	8.20758e-05	236076	0
rs2540951	rs76976447	2	65257802	C	A	8.10473e-05	17974	0
rs2540951	rs76607205	2	65255306	A	G	8.09067e-05	20470	0
rs2540951	rs55767693	2	65405091	G	A	8.08611e-05	129315	0
rs2540951	rs1509520	2	65076497	G	T	7.91534e-05	199279	0
rs2540951	rs35484728	2	65039537	C	T	7.87161e-05	236239	0
rs2540951	rs4671121	2	65402019	A	C	7.7322e-05	126243	0
rs2540951	rs6758315	2	65097540	G	A	7.71844e-05	178236	0
rs2540951	rs77985226	2	65133411	G	A	7.64732e-05	142365	0
rs2540951	rs72621547	2	65133980	T	G	7.57293e-05	141796	0
rs2540951	rs62140398	2	65293659	C	T	7.56973e-05	17883	0
rs2540951	rs77593318	2	65091471	A	G	7.35036e-05	184305	0
rs2540951	rs139611279	2	65358364	G	A	7.34185e-05	82588	0
rs2540951	rs35027702	2	65138226	T	G	7.28929e-05	137550	0
rs2540951	rs34452143	2	65188125	G	A	7.2685e-05	87651	0
rs2540951	rs10194230	2	65244049	T	G	7.12765e-05	31727	0
rs2540951	rs6756740	2	65192450	A	C	6.96344e-05	83326	0
rs2540951	rs115958673	2	65097131	C	T	6.92534e-05	178645	0
rs2540951	rs1861443	2	65218647	G	A	6.912e-05	57129	0
rs2540951	rs13016972	2	65177710	C	T	6.90027e-05	98066	0
rs2540951	rs11698	2	65497262	A	G	6.88942e-05	221486	0
rs2540951	rs11885480	2	65336170	T	C	6.84175e-05	60394	0
rs2540951	rs7850	2	65249922	C	A	6.82797e-05	25854	0
rs2540951	rs12463854	2	65080198	C	T	6.75234e-05	195578	0
rs2540951	rs34018642	2	65206769	A	G	6.67022e-05	69007	0
rs2540951	rs1019304	2	65342337	A	G	6.66525e-05	66561	0
rs2540951	rs2422440	2	65369488	A	G	6.55579e-05	93712	0
rs2540951	rs7602339	2	65385199	C	A	6.38884e-05	109423	0
rs2540951	rs2901749	2	65292570	G	T	6.27025e-05	16794	0
rs2540951	rs28377971	2	65459385	G	T	6.23248e-05	183609	0
rs2540951	rs268867	2	65485451	G	T	6.21488e-05	209675	0
rs2540951	rs79718333	2	65241940	G	A	6.19041e-05	33836	0
rs2540951	rs112587259	2	65345759	A	C	6.13337e-05	69983	0
rs2540951	rs75930604	2	65258569	T	C	6.00984e-05	17207	0
rs2540951	rs77796333	2	65216743	C	T	5.99181e-05	59033	0
rs2540951	rs759665	2	65060742	C	T	5.97612e-05	215034	0
rs2540951	rs116266733	2	65172514	C	T	5.96582e-05	103262	0
rs2540951	rs148229924	2	65508285	C	T	5.8685e-05	232509	0
rs2540951	rs140521556	2	65519582	A	C	5.86537e-05	243806	0
rs2540951	rs79140637	2	65084123	G	A	5.84137e-05	191653	0
rs2540951	rs28392943	2	65344032	T	C	5.79121e-05	68256	0
rs2540951	rs35167201	2	65173391	A	G	5.73101e-05	102385	0
rs2540951	rs62140404	2	65338759	A	C	5.65599e-05	62983	0
rs2540951	rs13034506	2	65281031	C	T	5.65214e-05	5255	0
rs2540951	rs72818218	2	65170878	C	T	5.64689e-05	104898	0
rs2540951	rs35573903	2	65202797	C	T	5.59157e-05	72979	0
rs2540951	rs10195328	2	65328694	G	A	5.55539e-05	52918	0
rs2540951	rs34813149	2	65453921	T	C	5.55456e-05	178145	0
rs2540951	rs17029863	2	65341374	T	C	5.51189e-05	65598	0
rs2540951	rs12477474	2	65139517	T	C	5.46007e-05	136259	0
rs2540951	rs62140164	2	65063521	C	A	5.42106e-05	212255	0
rs2540951	rs1229	2	65311438	G	A	5.35067e-05	35662	0
rs2540951	rs6751300	2	65150870	C	T	5.26827e-05	124906	0
rs2540951	rs7558347	2	65472800	C	A	5.22285e-05	197024	0
rs2540951	rs2075209	2	65246123	G	A	5.20868e-05	29653	0
rs2540951	rs13013035	2	65141943	G	A	5.16173e-05	133833	0
rs2540951	rs6741843	2	65331512	C	T	5.14918e-05	55736	0
rs2540951	rs62140434	2	65362233	A	G	5.11657e-05	86457	0
rs2540951	rs75472616	2	65257099	T	C	5.09387e-05	18677	0
rs2540951	rs116050796	2	65294260	A	C	5.01626e-05	18484	0
rs2540951	rs6757520	2	65340998	C	T	4.93172e-05	65222	0
rs2540951	rs268855	2	65477446	T	C	4.91181e-05	201670	0
rs2540951	rs55823430	2	65082207	C	T	4.91057e-05	193569	0
rs2540951	rs142861514	2	65511652	C	T	4.87859e-05	235876	0
rs2540951	rs41537649	2	65138117	G	T	4.8612e-05	137659	0
rs2540951	rs78702960	2	65201091	T	C	4.84598e-05	74685	0
rs2540951	rs66783344	2	65166860	A	G	4.8e-05	108916	0
rs2540951	rs17849707	2	65298839	A	G	4.78027e-05	23063	0
rs2540951	rs268881	2	65501383	G	A	4.7605e-05	225607	0
rs2540951	rs4671110	2	65130771	T	C	4.73845e-05	145005	0
rs2540951	rs4671637	2	65204023	C	T	4.66968e-05	71753	0
rs2540951	rs13012644	2	65141933	C	T	4.61818e-05	133843	0
rs2540951	rs9989833	2	65381864	C	T	4.55197e-05	106088	0
rs2540951	rs4143571	2	65503110	T	C	4.51458e-05	227334	0
rs2540951	rs6734041	2	65359594	G	A	4.47145e-05	83818	0
rs2540951	rs1472875	2	65521076	T	C	4.42285e-05	245300	0
rs2540951	rs116017677	2	65359135	T	C	4.3946e-05	83359	0
rs2540951	rs4671647	2	65492486	C	T	4.39315e-05	216710	0
rs2540951	rs141375934	2	65521777	C	T	4.36507e-05	246001	0
rs2540951	rs1019303	2	65342171	T	C	4.35113e-05	66395	0
rs2540951	rs78111303	2	65026889	A	G	4.31459e-05	248887	0
rs2540951	rs12470238	2	65390209	C	T	4.3036e-05	114433	0
rs2540951	rs13022459	2	65294484	A	G	4.30128e-05	18708	0
rs2540951	rs114142968	2	65259339	T	C	4.28999e-05	16437	0
rs2540951	rs9309366	2	65062444	T	C	4.27103e-05	213332	0
rs2540951	rs1974689	2	65146446	C	T	4.25465e-05	129330	0
rs2540951	rs9752032	2	65081812	A	G	4.24554e-05	193964	0
rs2540951	rs34876673	2	65290166	C	A	4.20683e-05	14390	0
rs2540951	rs113359765	2	65308913	C	T	4.17997e-05	33137	0
rs2540951	rs13398136	2	65466731	A	G	4.17812e-05	190955	0
rs2540951	rs2008359	2	65285611	T	C	4.09832e-05	9835	0
rs2540951	rs35876052	2	65169167	C	T	4.07849e-05	106609	0
rs2540951	rs75004383	2	65086229	G	A	4.07486e-05	189547	0
rs2540951	rs139216454	2	65428488	A	G	4.03935e-05	152712	0
rs2540951	rs2160263	2	65509238	C	T	4.03756e-05	233462	0
rs2540951	rs2540962	2	65263228	G	A	4.01745e-05	12548	0
rs2540951	rs80253944	2	65232629	A	G	3.96762e-05	43147	0
rs2540951	rs13005726	2	65364615	A	G	3.9066e-05	88839	0
rs2540951	rs34767439	2	65360968	C	T	3.87211e-05	85192	0
rs2540951	rs7600672	2	65080772	C	T	3.83049e-05	195004	0
rs2540951	rs7578608	2	65161025	T	C	3.79999e-05	114751	0
rs2540951	rs78983129	2	65252822	C	T	3.78187e-05	22954	0
rs2540951	rs77347336	2	65084141	G	A	3.71795e-05	191635	0
rs2540951	rs6728107	2	65243321	T	C	3.71285e-05	32455	0
rs2540951	rs2723068	2	65277746	G	A	3.67042e-05	1970	0
rs2540951	rs17029648	2	65162463	A	C	3.66612e-05	113313	0
rs2540951	rs6546135	2	65443314	T	C	3.64641e-05	167538	0
rs2540951	rs7606569	2	65270901	G	A	3.6151e-05	4875	0
rs2540951	rs56155626	2	65311929	G	A	3.60233e-05	36153	0
rs2540951	rs2063308	2	65097211	T	C	3.50782e-05	178565	0
rs2540951	rs7597073	2	65308232	C	A	3.47934e-05	32456	0
rs2540951	rs62140169	2	65081842	T	C	3.47834e-05	193934	0
rs2540951	rs12996759	2	65115038	C	T	3.46863e-05	160738	0
rs2540951	rs61758847	2	65313795	C	T	3.44614e-05	38019	0
rs2540951	rs11690341	2	65199861	C	T	3.44096e-05	75915	0
rs2540951	rs2018459	2	65524663	A	G	3.38985e-05	248887	0
rs2540951	rs72818240	2	65187873	G	T	3.35297e-05	87903	0
rs2540951	rs2422439	2	65367245	T	G	3.34367e-05	91469	0
rs2540951	rs2540945	2	65289825	A	G	3.31746e-05	14049	0
rs2540951	rs184999986	2	65063278	G	A	3.29775e-05	212498	0
rs2540951	rs6728320	2	65523226	G	A	3.2751e-05	247450	0
rs2540951	rs71424139	2	65157487	T	C	3.27256e-05	118289	0
rs2540951	rs6748097	2	65079498	G	A	3.26854e-05	196278	0
rs2540951	rs13003713	2	65136978	T	C	3.25581e-05	138798	0
rs2540951	rs4671123	2	65493386	G	A	3.25424e-05	217610	0
rs2540951	rs74774513	2	65252236	A	C	3.25346e-05	23540	0
rs2540951	rs12989207	2	65196474	C	T	3.23422e-05	79302	0
rs2540951	rs7574847	2	65251696	G	A	3.20471e-05	24080	0
rs2540951	rs6546106	2	65082367	A	G	3.19663e-05	193409	0
rs2540951	rs62142475	2	65462708	G	A	3.19394e-05	186932	0
rs2540951	rs6725785	2	65181253	A	C	3.18341e-05	94523	0
rs2540951	rs1019305	2	65342570	T	C	3.1512e-05	66794	0
rs2540951	rs2540953	2	65272362	G	A	3.12681e-05	3414	0
rs2540951	rs1974729	2	65126614	A	C	3.12173e-05	149162	0
rs2540951	rs35323004	2	65169934	G	A	3.12093e-05	105842	0
rs2540951	rs76865961	2	65225788	T	C	3.11832e-05	49988	0
rs2540951	rs58780157	2	65395026	A	G	3.07313e-05	119250	0
rs2540951	rs6546121	2	65255435	C	T	3.06595e-05	20341	0
rs2540951	rs35375623	2	65200435	A	G	3.06193e-05	75341	0
rs2540951	rs2723080	2	65285701	C	T	3.02217e-05	9925	0
rs2540951	rs7579797	2	65511539	A	G	2.99927e-05	235763	0
rs2540951	rs74600311	2	65166627	G	A	2.99622e-05	109149	0
rs2540951	rs268870	2	65483549	T	C	2.99501e-05	207773	0
rs2540951	rs11891502	2	65231245	A	G	2.99337e-05	44531	0
rs2540951	rs34374525	2	65338481	A	G	2.96741e-05	62705	0
rs2540951	rs1974731	2	65126495	A	C	2.95708e-05	149281	0
rs2540951	rs2192937	2	65142297	T	C	2.93986e-05	133479	0
rs2540951	rs2422435	2	65257849	G	A	2.92656e-05	17927	0
rs2540951	rs62140168	2	65079985	T	C	2.92184e-05	195791	0
rs2540951	rs62137339	2	65043656	C	T	2.89859e-05	232120	0
rs2540951	rs12472234	2	65339573	A	G	2.86652e-05	63797	0
rs2540951	rs268877	2	65497352	A	G	2.86064e-05	221576	0
rs2540951	rs148851550	2	65258022	A	G	2.85562e-05	17754	0
rs2540951	rs34176331	2	65172970	T	C	2.81699e-05	102806	0
rs2540951	rs6546119	2	65235333	T	G	2.80418e-05	40443	0
rs2540951	rs62140173	2	65083566	G	T	2.80378e-05	192210	0
rs2540951	rs6546118	2	65212178	A	G	2.76407e-05	63598	0
rs2540951	rs1894874	2	65307379	T	C	2.76347e-05	31603	0
rs2540951	rs7597759	2	65403904	C	T	2.74703e-05	128128	0
rs2540951	rs2901720	2	65066048	C	T	2.72939e-05	209728	0
rs2540951	rs2723078	2	65255181	G	A	2.71013e-05	20595	0
rs2540951	rs75726158	2	65522070	T	C	2.70379e-05	246294	0
rs2540951	rs12373586	2	65056358	G	T	2.70305e-05	219418	0
rs2540951	rs1976588	2	65125541	G	A	2.70075e-05	150235	0
rs2540951	rs7564430	2	65160821	G	T	2.69094e-05	114955	0
rs2540951	rs34550553	2	65111763	A	G	2.67193e-05	164013	0
rs2540951	rs1558660	2	65342703	C	T	2.65375e-05	66927	0
rs2540951	rs12476872	2	65394464	A	G	2.6475e-05	118688	0
rs2540951	rs9750065	2	65081807	G	A	2.57731e-05	193969	0
rs2540951	rs62140174	2	65090447	C	T	2.57267e-05	185329	0
rs2540951	rs78346812	2	65272414	G	A	2.56035e-05	3362	0
rs2540951	rs75143863	2	65334781	A	G	2.55803e-05	59005	0
rs2540951	rs268864	2	65489742	G	A	2.55685e-05	213966	0
rs2540951	rs143070154	2	65088621	C	T	2.53195e-05	187155	0
rs2540951	rs139440388	2	65438422	G	A	2.5215e-05	162646	0
rs2540951	rs75186963	2	65311725	C	T	2.51534e-05	35949	0
rs2540951	rs56323752	2	65185431	C	T	2.50444e-05	90345	0
rs2540951	rs77196225	2	65310208	C	T	2.49961e-05	34432	0
rs2540951	rs7567095	2	65189363	G	A	2.49342e-05	86413	0
rs2540951	rs13022279	2	65151969	T	C	2.49007e-05	123807	0
rs2540951	rs35501191	2	65130080	C	T	2.48628e-05	145696	0
rs2540951	rs80115615	2	65159656	A	G	2.48434e-05	116120	0
rs2540951	rs6743675	2	65289860	A	G	2.46088e-05	14084	0
rs2540951	rs4671615	2	65054939	G	T	2.43678e-05	220837	0
rs2540951	rs11126021	2	65036516	T	C	2.43674e-05	239260	0
rs2540951	rs7577279	2	65257476	G	A	2.43011e-05	18300	0
rs2540951	rs115419944	2	65084207	T	C	2.42501e-05	191569	0
rs2540951	rs2540958	2	65268159	A	C	2.4188e-05	7617	0
rs2540951	rs6729528	2	65393098	G	A	2.41627e-05	117322	0
rs2540951	rs11891647	2	65231529	A	G	2.39407e-05	44247	0
rs2540951	rs11694477	2	65362406	G	T	2.35889e-05	86630	0
rs2540951	rs1876806	2	65035122	C	T	2.3528e-05	240654	0
rs2540951	rs76221156	2	65304529	C	T	2.34839e-05	28753	0
rs2540951	rs4671632	2	65161033	G	A	2.34511e-05	114743	0
rs2540951	rs58044893	2	65390735	A	G	2.32313e-05	114959	0
rs2540951	rs36010930	2	65516234	T	C	2.3221e-05	240458	0
rs2540951	rs10165691	2	65335283	T	G	2.32184e-05	59507	0
rs2540951	rs268857	2	65474539	A	G	2.31611e-05	198763	0
rs2540951	rs72894531	2	65503145	T	C	2.29806e-05	227369	0
rs2540951	rs4671635	2	65180817	G	A	2.27819e-05	94959	0
rs2540951	rs75891558	2	65123672	T	G	2.27199e-05	152104	0
rs2540951	rs7589570	2	65077747	G	A	2.26323e-05	198029	0
rs2540951	rs75811651	2	65136917	C	T	2.25073e-05	138859	0
rs2540951	rs17754981	2	65505427	C	T	2.22577e-05	229651	0
rs2540951	rs72886524	2	65247253	G	A	2.21001e-05	28523	0
rs2540951	rs10173286	2	65364217	A	C	2.19198e-05	88441	0
rs2540951	rs62142469	2	65418246	T	C	2.17621e-05	142470	0
rs2540951	rs115836534	2	65433451	A	G	2.1639e-05	157675	0
rs2540951	rs2287064	2	65491802	G	A	2.15395e-05	216026	0
rs2540951	rs2302647	2	65283174	G	A	2.14206e-05	7398	0
rs2540951	rs55926917	2	65467707	G	A	2.13038e-05	191931	0
rs2540951	rs2723075	2	65260344	A	G	2.10724e-05	15432	0
rs2540951	rs2723073	2	65266452	T	C	2.09461e-05	9324	0
rs2540951	rs62140166	2	65077440	C	T	2.0709e-05	198336	0
rs2540951	rs114918573	2	65490322	G	A	2.06215e-05	214546	0
rs2540951	rs35389602	2	65287732	T	G	2.02964e-05	11956	0
rs2540951	rs114483585	2	65086910	A	G	2.01138e-05	188866	0
rs2540951	rs1810067	2	65506724	G	A	1.99569e-05	230948	0
rs2540951	rs77797843	2	65066282	A	G	1.99185e-05	209494	0
rs2540951	rs111976243	2	65072210	C	T	1.98827e-05	203566	0
rs2540951	rs34420115	2	65204814	C	T	1.98426e-05	70962	0
rs2540951	rs12994797	2	65144192	C	T	1.98126e-05	131584	0
rs2540951	rs4671649	2	65499811	A	G	1.97613e-05	224035	0
rs2540951	rs2080342	2	65493842	T	C	1.97014e-05	218066	0
rs2540951	rs17030108	2	65487859	A	G	1.95904e-05	212083	0
rs2540951	rs35638142	2	65302572	G	A	1.9512e-05	26796	0
rs2540951	rs149702806	2	65363237	G	A	1.94419e-05	87461	0
rs2540951	rs72898775	2	65083346	G	A	1.94409e-05	192430	0
rs2540951	rs9784118	2	65326472	T	C	1.92259e-05	50696	0
rs2540951	rs4671636	2	65200618	C	A	1.92069e-05	75158	0
rs2540951	rs34346722	2	65117506	G	A	1.91093e-05	158270	0
rs2540951	rs4671124	2	65495283	A	G	1.90237e-05	219507	0
rs2540951	rs111245132	2	65331147	T	G	1.89613e-05	55371	0
rs2540951	rs35689717	2	65516144	T	G	1.88542e-05	240368	0
rs2540951	rs78144564	2	65264850	A	G	1.88399e-05	10926	0
rs2540951	rs2110795	2	65421515	C	T	1.85535e-05	145739	0
rs2540951	rs13026295	2	65078728	G	A	1.85177e-05	197048	0
rs2540951	rs114532511	2	65217391	T	G	1.84502e-05	58385	0
rs2540951	rs75428935	2	65294848	C	T	1.84268e-05	19072	0
rs2540951	rs2540969	2	65255140	A	G	1.83876e-05	20636	0
rs2540951	rs268850	2	65508286	A	G	1.83302e-05	232510	0
rs2540951	rs7595521	2	65320167	A	G	1.82962e-05	44391	0
rs2540951	rs6752302	2	65344958	G	A	1.82805e-05	69182	0
rs2540951	rs78246830	2	65256768	G	A	1.80014e-05	19008	0
rs2540951	rs17030089	2	65482510	T	G	1.79962e-05	206734	0
rs2540951	rs2098362	2	65493898	C	T	1.7984e-05	218122	0
rs2540951	rs9309372	2	65495265	A	G	1.79775e-05	219489	0
rs2540951	rs2540959	2	65264355	C	T	1.7838e-05	11421	0
rs2540951	rs78362444	2	65238344	A	G	1.76859e-05	37432	0
rs2540951	rs6741232	2	65424889	A	G	1.7625e-05	149113	0
rs2540951	rs9309371	2	65495261	A	G	1.76053e-05	219485	0
rs2540951	rs115744008	2	65206785	G	T	1.7603e-05	68991	0
rs2540951	rs12990103	2	65203968	G	A	1.75862e-05	71808	0
rs2540951	rs13032158	2	65246668	T	C	1.75744e-05	29108	0
rs2540951	rs80089046	2	65069314	A	G	1.75064e-05	206462	0
rs2540951	rs78157305	2	65093950	C	T	1.73735e-05	181826	0
rs2540951	rs35790722	2	65117779	T	C	1.7359e-05	157997	0
rs2540951	rs71424150	2	65270869	T	C	1.71478e-05	4907	0
rs2540951	rs4671115	2	65326659	C	T	1.70422e-05	50883	0
rs2540951	rs6725335	2	65327193	C	A	1.69732e-05	51417	0
rs2540951	rs35638615	2	65143746	A	G	1.69582e-05	132030	0
rs2540951	rs114921069	2	65062004	C	T	1.69066e-05	213772	0
rs2540951	rs34850651	2	65181447	A	G	1.68913e-05	94329	0
rs2540951	rs7586345	2	65247883	A	G	1.68282e-05	27893	0
rs2540951	rs999944	2	65049853	A	G	1.67655e-05	225923	0
rs2540951	rs1558659	2	65342700	T	C	1.67407e-05	66924	0
rs2540951	rs3771105	2	65324089	A	G	1.64778e-05	48313	0
rs2540951	rs114933800	2	65173027	C	T	1.63725e-05	102749	0
rs2540951	rs4671622	2	65110681	T	C	1.63475e-05	165095	0
rs2540951	rs35137568	2	65143949	C	T	1.63231e-05	131827	0
rs2540951	rs3770705	2	65230739	T	C	1.63197e-05	45037	0
rs2540951	rs7572857	2	65296798	G	A	1.62829e-05	21022	0
rs2540951	rs17661512	2	65050524	C	T	1.62574e-05	225252	0
rs2540951	rs1008631	2	65050550	A	G	1.6196e-05	225226	0
rs2540951	rs73936423	2	65336281	A	G	1.61016e-05	60505	0
rs2540951	rs2540964	2	65261553	G	A	1.58257e-05	14223	0
rs2540951	rs113413623	2	65321046	G	A	1.57901e-05	45270	0
rs2540951	rs2422354	2	65128698	T	C	1.56269e-05	147078	0
rs2540951	rs111778391	2	65336566	G	A	1.56223e-05	60790	0
rs2540951	rs11675458	2	65392703	A	C	1.56015e-05	116927	0
rs2540951	rs2540947	2	65285088	A	G	1.55357e-05	9312	0
rs2540951	rs67669925	2	65140374	G	T	1.53069e-05	135402	0
rs2540951	rs75479685	2	65330901	A	G	1.52613e-05	55125	0
rs2540951	rs17703416	2	65480620	A	G	1.5241e-05	204844	0
rs2540951	rs114406942	2	65159234	A	G	1.52093e-05	116542	0
rs2540951	rs10209552	2	65255764	A	G	1.51783e-05	20012	0
rs2540951	rs6720589	2	65107942	G	A	1.51698e-05	167834	0
rs2540951	rs62140165	2	65068913	C	T	1.51358e-05	206863	0
rs2540951	rs17533781	2	65522709	G	A	1.51147e-05	246933	0
rs2540951	rs6761711	2	65128290	C	T	1.51093e-05	147486	0
rs2540951	rs34875798	2	65191856	C	T	1.49662e-05	83920	0
rs2540951	rs34453569	2	65140128	C	T	1.47796e-05	135648	0
rs2540951	rs78248679	2	65291334	T	C	1.4768e-05	15558	0
rs2540951	rs72816270	2	65134135	G	A	1.47582e-05	141641	0
rs2540951	rs13008518	2	65176225	A	G	1.47544e-05	99551	0
rs2540951	rs75532148	2	65277190	A	C	1.47013e-05	1414	0
rs2540951	rs10187798	2	65333300	A	G	1.46884e-05	57524	0
rs2540951	rs7607348	2	65057763	G	A	1.4672e-05	218013	0
rs2540951	rs72818294	2	65351348	C	T	1.4637e-05	75572	0
rs2540951	rs35741999	2	65140092	G	A	1.46107e-05	135684	0
rs2540951	rs111992921	2	65256334	C	T	1.45761e-05	19442	0
rs2540951	rs7570647	2	65463665	A	G	1.44031e-05	187889	0
rs2540951	rs6546105	2	65040605	T	C	1.42963e-05	235171	0
rs2540951	rs72816272	2	65135156	G	T	1.41748e-05	140620	0
rs2540951	rs68020417	2	65140781	A	G	1.41738e-05	134995	0
rs2540951	rs75678687	2	65293558	G	A	1.41146e-05	17782	0
rs2540951	rs12475176	2	65205008	G	A	1.40639e-05	70768	0
rs2540951	rs11690517	2	65141606	C	T	1.402e-05	134170	0
rs2540951	rs112501423	2	65423643	T	C	1.39865e-05	147867	0
rs2540951	rs7559035	2	65083917	C	T	1.39821e-05	191859	0
rs2540951	rs62137336	2	65034024	G	T	1.38848e-05	241752	0
rs2540951	rs68181270	2	65206089	A	G	1.35511e-05	69687	0
rs2540951	rs1974732	2	65126458	G	A	1.35174e-05	149318	0
rs2540951	rs4671648	2	65498896	G	A	1.3515e-05	223120	0
rs2540951	rs2422471	2	65447290	G	A	1.34831e-05	171514	0
rs2540951	rs35948494	2	65181914	G	A	1.33895e-05	93862	0
rs2540951	rs78475244	2	65086804	C	T	1.32021e-05	188972	0
rs2540951	rs62140397	2	65285344	C	T	1.31781e-05	9568	0
rs2540951	rs116302226	2	65151324	G	A	1.30602e-05	124452	0
rs2540951	rs71424141	2	65176659	C	T	1.3039e-05	99117	0
rs2540951	rs34674411	2	65177134	C	T	1.29747e-05	98642	0
rs2540951	rs10865349	2	65484443	A	G	1.29393e-05	208667	0
rs2540951	rs114680537	2	65302345	G	A	1.29336e-05	26569	0
rs2540951	rs116680303	2	65285284	A	C	1.28946e-05	9508	0
rs2540951	rs6723530	2	65168390	C	T	1.28606e-05	107386	0
rs2540951	rs12986754	2	65176914	T	C	1.28073e-05	98862	0
rs2540951	rs13010043	2	65176898	A	G	1.27537e-05	98878	0
rs2540951	rs71424140	2	65176133	G	A	1.26013e-05	99643	0
rs2540951	rs112029776	2	65318807	A	G	1.25984e-05	43031	0
rs2540951	rs12615528	2	65214740	T	C	1.226e-05	61036	0
rs2540951	rs35939776	2	65032759	C	A	1.2162e-05	243017	0
rs2540951	rs78710034	2	65170681	G	A	1.21595e-05	105095	0
rs2540951	rs35581753	2	65273150	G	A	1.20091e-05	2626	0
rs2540951	rs1610236	2	65125770	C	T	1.19111e-05	150006	0
rs2540951	rs1876805	2	65034898	C	T	1.18907e-05	240878	0
rs2540951	rs12467928	2	65344235	T	G	1.18192e-05	68459	0
rs2540951	rs2723079	2	65253766	G	A	1.1706e-05	22010	0
rs2540951	rs58841021	2	65100104	C	T	1.16801e-05	175672	0
rs2540951	rs13019636	2	65489302	A	G	1.15214e-05	213526	0
rs2540951	rs141306595	2	65340028	C	T	1.14212e-05	64252	0
rs2540951	rs7599751	2	65439222	G	T	1.14186e-05	163446	0
rs2540951	rs112777260	2	65205665	T	G	1.14019e-05	70111	0
rs2540951	rs6758086	2	65127595	C	T	1.13845e-05	148181	0
rs2540951	rs4358110	2	65508409	C	A	1.13837e-05	232633	0
rs2540951	rs115695800	2	65324322	T	C	1.1381e-05	48546	0
rs2540951	rs1509522	2	65052214	C	T	1.13218e-05	223562	0
rs2540951	rs72820329	2	65406079	T	C	1.13147e-05	130303	0
rs2540951	rs62137347	2	65059375	A	G	1.12652e-05	216401	0
rs2540951	rs9973812	2	65129142	A	C	1.12564e-05	146634	0
rs2540951	rs1558658	2	65342694	A	G	1.12413e-05	66918	0
rs2540951	rs77800936	2	65234042	C	T	1.11636e-05	41734	0
rs2540951	rs72816287	2	65139654	G	T	1.10848e-05	136122	0
rs2540951	rs144301242	2	65233942	C	T	1.10659e-05	41834	0
rs2540951	rs2901752	2	65447195	C	T	1.10048e-05	171419	0
rs2540951	rs75263790	2	65326098	G	T	1.09708e-05	50322	0
rs2540951	rs2723070	2	65275801	T	G	1.0848e-05	25	0
rs2540951	rs79351515	2	65374941	T	G	1.08149e-05	99165	0
rs2540951	rs111244005	2	65339255	A	G	1.08066e-05	63479	0
rs2540951	rs78070215	2	65169568	T	C	1.07756e-05	106208	0
rs2540951	rs115634778	2	65361776	T	G	1.0613e-05	86000	0
rs2540951	rs11687281	2	65139529	C	T	1.04311e-05	136247	0
rs2540951	rs57359368	2	65335373	G	A	1.04001e-05	59597	0
rs2540951	rs144723077	2	65181889	G	A	1.03629e-05	93887	0
rs2540951	rs17029771	2	65251105	T	C	1.02723e-05	24671	0
rs2540951	rs143815744	2	65387510	C	A	1.02546e-05	111734	0
rs2540951	rs13007943	2	65211422	G	T	1.02365e-05	64354	0
rs2540951	rs72818208	2	65160192	A	G	1.02202e-05	115584	0
rs2540951	rs7370443	2	65099678	A	C	1.00877e-05	176098	0
rs2540951	rs4671112	2	65192700	G	A	1.0008e-05	83076	0
rs2540951	rs144150060	2	65462629	G	A	9.94103e-06	186853	0
rs2540951	rs140890480	2	65208682	G	A	9.88798e-06	67094	0
rs2540951	rs13417383	2	65110671	G	A	9.77671e-06	165105	0
rs2540951	rs113568493	2	65441267	C	T	9.69196e-06	165491	0
rs2540951	rs17030034	2	65439592	T	C	9.64911e-06	163816	0
rs2540951	rs2540957	2	65268347	G	A	9.6419e-06	7429	0
rs2540951	rs142748119	2	65336861	A	G	9.62523e-06	61085	0
rs2540951	rs2422469	2	65446554	T	C	9.60612e-06	170778	0
rs2540951	rs112344426	2	65117843	T	C	9.54535e-06	157933	0
rs2540951	rs146183725	2	65242165	A	G	9.4479e-06	33611	0
rs2540951	rs58911229	2	65195336	C	T	9.43091e-06	80440	0
rs2540951	rs4294987	2	65513741	T	C	9.26596e-06	237965	0
rs2540951	rs145145645	2	65415211	C	T	9.12577e-06	139435	0
rs2540951	rs115747343	2	65264463	G	A	9.00887e-06	11313	0
rs2540951	rs11681531	2	65035591	C	T	8.92908e-06	240185	0
rs2540951	rs115988981	2	65160955	G	A	8.87951e-06	114821	0
rs2540951	rs189082974	2	65111538	T	C	8.80676e-06	164238	0
rs2540951	rs4671645	2	65486838	G	A	8.75903e-06	211062	0
rs2540951	rs13415664	2	65115117	G	A	8.60292e-06	160659	0
rs2540951	rs74498708	2	65137998	T	C	8.59738e-06	137778	0
rs2540951	rs76568407	2	65100346	G	T	8.57054e-06	175430	0
rs2540951	rs115672735	2	65114747	C	T	8.51411e-06	161029	0
rs2540951	rs13409078	2	65342606	T	C	8.49633e-06	66830	0
rs2540951	rs78578814	2	65096876	A	C	8.32185e-06	178900	0
rs2540951	rs17612862	2	65195263	T	C	8.29932e-06	80513	0
rs2540951	rs138525321	2	65209115	T	C	8.29486e-06	66661	0
rs2540951	rs2080642	2	65034095	C	T	8.22044e-06	241681	0
rs2540951	rs12990465	2	65281401	C	T	8.1862e-06	5625	0
rs2540951	rs35271462	2	65388235	A	G	8.1169e-06	112459	0
rs2540951	rs6706514	2	65053216	C	T	8.0847e-06	222560	0
rs2540951	rs7559813	2	65278023	C	T	7.92107e-06	2247	0
rs2540951	rs17661489	2	65050061	G	A	7.89964e-06	225715	0
rs2540951	rs2058904	2	65114005	T	G	7.76831e-06	161771	0
rs2540951	rs188902840	2	65465534	C	T	7.76302e-06	189758	0
rs2540951	rs34284155	2	65185888	A	G	7.7618e-06	89888	0
rs2540951	rs6740210	2	65163745	T	C	7.75555e-06	112031	0
rs2540951	rs72898802	2	65095980	C	T	7.73745e-06	179796	0
rs2540951	rs56224063	2	65423553	A	G	7.72576e-06	147777	0
rs2540951	rs116470157	2	65096086	C	T	7.69213e-06	179690	0
rs2540951	rs2110798	2	65389396	C	A	7.67052e-06	113620	0
rs2540951	rs6745303	2	65480194	A	G	7.65622e-06	204418	0
rs2540951	rs113907993	2	65096769	G	A	7.57847e-06	179007	0
rs2540951	rs12105126	2	65094816	A	G	7.53906e-06	180960	0
rs2540951	rs7578082	2	65340331	A	G	7.43327e-06	64555	0
rs2540951	rs62138984	2	65096853	A	C	7.40164e-06	178923	0
rs2540951	rs35049013	2	65139145	G	T	7.35462e-06	136631	0
rs2540951	rs148445365	2	65068199	G	A	7.29957e-06	207577	0
rs2540951	rs2002818	2	65199370	C	A	7.29848e-06	76406	0
rs2540951	rs1035165	2	65159596	G	A	7.23386e-06	116180	0
rs2540951	rs35308847	2	65147139	G	A	7.18729e-06	128637	0
rs2540951	rs17702413	2	65346759	T	C	7.18642e-06	70983	0
rs2540951	rs147079044	2	65220731	T	C	7.16088e-06	55045	0
rs2540951	rs11683111	2	65480285	C	T	7.13382e-06	204509	0
rs2540951	rs74879420	2	65328227	C	A	7.06642e-06	52451	0
rs2540951	rs6738977	2	65147699	C	T	7.0581e-06	128077	0
rs2540951	rs11126020	2	65036419	C	T	7.03182e-06	239357	0
rs2540951	rs2540955	2	65269032	C	T	6.94838e-06	6744	0
rs2540951	rs888023	2	65387683	T	C	6.87704e-06	111907	0
rs2540951	rs6756464	2	65109525	A	G	6.74247e-06	166251	0
rs2540951	rs6714771	2	65407375	A	G	6.71856e-06	131599	0
rs2540951	rs2058905	2	65113981	G	A	6.65383e-06	161795	0
rs2540951	rs34783995	2	65155005	A	C	6.61365e-06	120771	0
rs2540951	rs7567660	2	65308004	A	G	6.54751e-06	32228	0
rs2540951	rs115322107	2	65275781	C	T	6.49488e-06	5	0
rs2540951	rs113279549	2	65104920	C	T	6.47908e-06	170856	0
rs2540951	rs116112003	2	65505038	T	G	6.415e-06	229262	0
rs2540951	rs111490908	2	65409395	G	A	6.36624e-06	133619	0
rs2540951	rs35761739	2	65205308	G	A	6.35409e-06	70468	0
rs2540951	rs186804325	2	65225503	G	A	6.34918e-06	50273	0
rs2540951	rs71424156	2	65294962	G	A	6.219e-06	19186	0
rs2540951	rs113865994	2	65518430	C	A	6.21431e-06	242654	0
rs2540951	rs112250266	2	65195854	C	T	6.16428e-06	79922	0
rs2540951	rs111621306	2	65418050	C	T	6.1636e-06	142274	0
rs2540951	rs149294943	2	65110620	A	C	6.13966e-06	165156	0
rs2540951	rs116128631	2	65270644	T	C	6.13703e-06	5132	0
rs2540951	rs114075737	2	65155282	T	C	6.05758e-06	120494	0
rs2540951	rs62142470	2	65420259	C	T	6.05218e-06	144483	0
rs2540951	rs4671646	2	65487672	G	A	6.04747e-06	211896	0
rs2540951	rs191104079	2	65125380	T	C	5.9644e-06	150396	0
rs2540951	rs72820365	2	65459319	C	T	5.94742e-06	183543	0
rs2540951	rs9784068	2	65326568	C	A	5.93717e-06	50792	0
rs2540951	rs13033002	2	65280349	C	T	5.92734e-06	4573	0
rs2540951	rs6546120	2	65238407	G	T	5.83806e-06	37369	0
rs2540951	rs34909104	2	65280415	C	T	5.82448e-06	4639	0
rs2540951	rs184847978	2	65350816	C	T	5.81667e-06	75040	0
rs2540951	rs34807901	2	65237022	T	C	5.80589e-06	38754	0
rs2540951	rs140498218	2	65242611	T	G	5.77999e-06	33165	0
rs2540951	rs11126023	2	65113153	G	A	5.77745e-06	162623	0
rs2540951	rs62139028	2	65119263	A	G	5.75071e-06	156513	0
rs2540951	rs61758850	2	65358744	C	T	5.74084e-06	82968	0
rs2540951	rs2048262	2	65101579	A	C	5.57389e-06	174197	0
rs2540951	rs112234630	2	65417900	A	C	5.57224e-06	142124	0
rs2540951	rs1477008	2	65348069	C	T	5.49772e-06	72293	0
rs2540951	rs72818264	2	65224757	C	T	5.49049e-06	51019	0
rs2540951	rs7581378	2	65404378	G	A	5.45338e-06	128602	0
rs2540951	rs74648714	2	65487838	C	T	5.44521e-06	212062	0
rs2540951	rs34291961	2	65289624	G	A	5.44496e-06	13848	0
rs2540951	rs147531148	2	65438516	G	T	5.42605e-06	162740	0
rs2540951	rs116748637	2	65362986	T	C	5.35803e-06	87210	0
rs2540951	rs77299340	2	65342538	C	T	5.33713e-06	66762	0
rs2540951	rs112479440	2	65111375	C	T	5.28244e-06	164401	0
rs2540951	rs116382238	2	65475252	C	T	5.23326e-06	199476	0
rs2540951	rs268875	2	65495887	G	A	5.22457e-06	220111	0
rs2540951	rs7587656	2	65388745	A	G	5.20219e-06	112969	0
rs2540951	rs7604049	2	65306595	T	C	5.1771e-06	30819	0
rs2540951	rs78011059	2	65316993	C	T	5.16642e-06	41217	0
rs2540951	rs73934831	2	65095732	T	C	5.16395e-06	180044	0
rs2540951	rs57545533	2	65088895	G	T	5.15956e-06	186881	0
rs2540951	rs1876807	2	65033172	C	T	5.13817e-06	242604	0
rs2540951	rs35815508	2	65235724	G	A	5.1234e-06	40052	0
rs2540951	rs142114813	2	65515503	T	C	5.11429e-06	239727	0
rs2540951	rs141825628	2	65323181	G	A	5.11104e-06	47405	0
rs2540951	rs35353468	2	65133493	T	C	5.09869e-06	142283	0
rs2540951	rs115321446	2	65199579	A	G	5.08895e-06	76197	0
rs2540951	rs187449078	2	65307826	C	T	5.06723e-06	32050	0
rs2540951	rs191038113	2	65523071	C	T	5.06492e-06	247295	0
rs2540951	rs17753309	2	65342945	T	C	5.0371e-06	67169	0
rs2540951	rs188845132	2	65377468	G	A	5.03199e-06	101692	0
rs2540951	rs34113653	2	65288898	A	G	5.021e-06	13122	0
rs2540951	rs112645792	2	65237065	G	A	5.01835e-06	38711	0
rs2540951	rs62138988	2	65114360	T	C	5.00475e-06	161416	0
rs2540951	rs77595635	2	65222846	G	A	4.99805e-06	52930	0
rs2540951	rs6721690	2	65326549	C	A	4.99619e-06	50773	0
rs2540951	rs11681377	2	65394714	C	T	4.97427e-06	118938	0
rs2540951	rs13031940	2	65408369	G	T	4.96948e-06	132593	0
rs2540951	rs13016529	2	65348161	A	G	4.94914e-06	72385	0
rs2540951	rs71424157	2	65303701	T	C	4.93608e-06	27925	0
rs2540951	rs113627276	2	65256007	G	A	4.92481e-06	19769	0
rs2540951	rs34842788	2	65310558	C	T	4.92024e-06	34782	0
rs2540951	rs12616690	2	65127893	T	C	4.91836e-06	147883	0
rs2540951	rs34093121	2	65234923	T	C	4.9143e-06	40853	0
rs2540951	rs35001546	2	65309177	A	G	4.90818e-06	33401	0
rs2540951	rs7601405	2	65265743	T	C	4.90793e-06	10033	0
rs2540951	rs80176635	2	65278870	C	T	4.90572e-06	3094	0
rs2540951	rs76149594	2	65342062	C	T	4.89728e-06	66286	0
rs2540951	rs151263194	2	65242594	C	T	4.8776e-06	33182	0
rs2540951	rs148612421	2	65081064	A	G	4.85976e-06	194712	0
rs2540951	rs35706442	2	65288172	G	T	4.85893e-06	12396	0
rs2540951	rs113101084	2	65517652	C	T	4.84014e-06	241876	0
rs2540951	rs4671108	2	65129537	G	A	4.84002e-06	146239	0
rs2540951	rs2111603	2	65116880	A	G	4.83237e-06	158896	0
rs2540951	rs36110974	2	65236122	C	T	4.81351e-06	39654	0
rs2540951	rs116132320	2	65079840	G	A	4.81281e-06	195936	0
rs2540951	rs71424154	2	65291591	G	A	4.8124e-06	15815	0
rs2540951	rs72890399	2	65435862	G	A	4.79893e-06	160086	0
rs2540951	rs7571146	2	65162318	C	T	4.78364e-06	113458	0
rs2540951	rs4671625	2	65129470	T	G	4.7069e-06	146306	0
rs2540951	rs6707916	2	65125778	T	C	4.69419e-06	149998	0
rs2540951	rs4671624	2	65129409	T	C	4.67629e-06	146367	0
rs2540951	rs113728760	2	65372246	A	G	4.66395e-06	96470	0
rs2540951	rs139671210	2	65376730	T	C	4.65665e-06	100954	0
rs2540951	rs144177324	2	65125381	C	A	4.65596e-06	150395	0
rs2540951	rs75861461	2	65066411	G	A	4.6466e-06	209365	0
rs2540951	rs71424158	2	65332594	G	A	4.64602e-06	56818	0
rs2540951	rs34467179	2	65239435	C	T	4.64534e-06	36341	0
rs2540951	rs34913423	2	65375181	G	A	4.60797e-06	99405	0
rs2540951	rs1396809	2	65128638	G	A	4.60119e-06	147138	0
rs2540951	rs4671626	2	65129547	T	C	4.57802e-06	146229	0
rs2540951	rs145062433	2	65376962	G	A	4.56763e-06	101186	0
rs2540951	rs79182367	2	65398107	T	C	4.55009e-06	122331	0
rs2540951	rs144021295	2	65466584	G	A	4.54504e-06	190808	0
rs2540951	rs12465883	2	65113464	T	C	4.54266e-06	162312	0
rs2540951	rs6729477	2	65097573	A	G	4.5201e-06	178203	0
rs2540951	rs143356651	2	65425350	A	C	4.51489e-06	149574	0
rs2540951	rs71424145	2	65238488	C	T	4.50983e-06	37288	0
rs2540951	rs77703832	2	65234115	C	T	4.50889e-06	41661	0
rs2540951	rs147900845	2	65114478	G	A	4.50705e-06	161298	0
rs2540951	rs2136449	2	65118345	G	A	4.50011e-06	157431	0
rs2540951	rs145890931	2	65127799	G	A	4.48006e-06	147977	0
rs2540951	rs143654431	2	65360489	G	A	4.43392e-06	84713	0
rs2540951	rs112491035	2	65116645	T	C	4.4309e-06	159131	0
rs2540951	rs72818215	2	65169850	A	G	4.42394e-06	105926	0
rs2540951	rs6546111	2	65116489	G	A	4.42261e-06	159287	0
rs2540951	rs28843157	2	65116554	C	A	4.41902e-06	159222	0
rs2540951	rs34956531	2	65237104	C	T	4.4117e-06	38672	0
rs2540951	rs111579740	2	65112387	G	A	4.40646e-06	163389	0
rs2540951	rs76430443	2	65071715	A	G	4.40001e-06	204061	0
rs2540951	rs6743002	2	65407129	C	T	4.39106e-06	131353	0
rs2540951	rs113706364	2	65117063	G	A	4.38523e-06	158713	0
rs2540951	rs72816284	2	65137291	C	T	4.3729e-06	138485	0
rs2540951	rs116766498	2	65232229	A	G	4.36116e-06	43547	0
rs2540951	rs116415706	2	65516160	T	G	4.34982e-06	240384	0
rs2540951	rs147812354	2	65493603	G	A	4.33832e-06	217827	0
rs2540951	rs12621452	2	65041686	G	A	4.32239e-06	234090	0
rs2540951	rs12465415	2	65331778	T	G	4.3204e-06	56002	0
rs2540951	rs2098481	2	65029945	G	T	4.32035e-06	245831	0
rs2540951	rs182999641	2	65129451	C	T	4.29214e-06	146325	0
rs2540951	rs111833290	2	65372396	C	T	4.28517e-06	96620	0
rs2540951	rs72890354	2	65395973	C	T	4.27833e-06	120197	0
rs2540951	rs140905716	2	65402479	T	C	4.2765e-06	126703	0
rs2540951	rs114722802	2	65185862	C	T	4.23776e-06	89914	0
rs2540951	rs114261124	2	65234136	C	T	4.23694e-06	41640	0
rs2540951	rs116056632	2	65190286	C	T	4.23302e-06	85490	0
rs2540951	rs13407675	2	65037940	C	A	4.22209e-06	237836	0
rs2540951	rs72816296	2	65146869	C	T	4.21787e-06	128907	0
rs2540951	rs12619956	2	65115722	G	A	4.21715e-06	160054	0
rs2540951	rs114021554	2	65147266	A	C	4.21292e-06	128510	0
rs2540951	rs6546109	2	65106663	G	T	4.18706e-06	169113	0
rs2540951	rs148931739	2	65436543	G	T	4.18395e-06	160767	0
rs2540951	rs74829935	2	65394594	G	A	4.18053e-06	118818	0
rs2540951	rs7581234	2	65075080	C	T	4.17743e-06	200696	0
rs2540951	rs114833323	2	65204559	G	A	4.16815e-06	71217	0
rs2540951	rs78680570	2	65067742	C	T	4.16363e-06	208034	0
rs2540951	rs78558785	2	65111660	A	G	4.15668e-06	164116	0
rs2540951	rs180724272	2	65127792	C	T	4.14521e-06	147984	0
rs2540951	rs113709044	2	65394372	G	A	4.14504e-06	118596	0
rs2540951	rs148490223	2	65055220	G	A	4.13864e-06	220556	0
rs2714470	rs13027919	2	37567636	C	T	0.55374	78595	2
rs2714470	rs2192939	2	37484726	G	A	0.438644	4315	1
rs2714470	rs11685402	2	37271324	T	C	0.206967	217717	3
rs2714470	rs2714470	2	37486527	A	G	0.186778	2514	0
rs2714470	rs10495869	2	37257386	T	C	0.155021	231655	3
rs2714470	rs72875755	2	37452045	C	T	0.151633	36996	0
rs2714470	rs2160393	2	37516950	A	G	0.0707153	27909	0
rs2714470	rs10177970	2	37512968	C	T	0.0626622	23927	0
rs2714470	rs60818940	2	37435453	G	A	0.0626411	53588	0
rs2714470	rs2372888	2	37460234	A	G	0.0582363	28807	0
rs2714470	rs62133110	2	37271565	A	G	0.0582109	217476	3
rs2714470	rs74446029	2	37479363	G	A	0.0403489	9678	0
rs2714470	rs6742641	2	37531523	G	T	0.0392184	42482	0
rs2714470	rs13409250	2	37463642	A	G	0.0376846	25399	0
rs2714470	rs72875705	2	37422398	A	G	0.0369406	66643	0
rs2714470	rs2372990	2	37500067	A	G	0.0364644	11026	0
rs2714470	rs2160392	2	37527393	A	G	0.0286797	38352	0
rs2714470	rs11896614	2	37543544	T	C	0.0231166	54503	0
rs2714470	rs7593932	2	37567226	G	A	0.0181361	78185	0
rs2714470	rs12611683	2	37503938	C	T	0.0170477	14897	0
rs2714470	rs112719085	2	37384108	G	A	0.0135581	104933	0
rs2714470	rs7579990	2	37470510	A	G	0.0101122	18531	0
rs2714470	rs4444500	2	37574227	A	C	0.00967905	85186	0
rs2714470	rs77671550	2	37431273	T	G	0.00860154	57768	0
rs2714470	rs138465745	2	37354072	C	A	0.00779717	134969	0
rs2714470	rs7601628	2	37465429	T	C	0.00746594	23612	0
rs2714470	rs112068596	2	37552443	C	T	0.00712572	63402	0
rs2714470	rs45552433	2	37415603	C	T	0.00679206	73438	0
rs2714470	rs139279144	2	37390414	T	C	0.00642021	98627	0
rs2714470	rs10199137	2	37735381	G	A	0.00621698	246340	0
rs2714470	rs78622604	2	37551076	C	T	0.00554249	62035	0
rs2714470	rs75736397	2	37551132	C	A	0.0051693	62091	0
rs2714470	rs55679447	2	37340683	T	G	0.0045056	148358	0
rs2714470	rs7573871	2	37551414	G	T	0.00415532	62373	0
rs2714470	rs7556959	2	37565062	A	C	0.00414127	76021	0
rs2714470	rs75490807	2	37465137	T	C	0.003609	23904	0
rs2714470	rs11890754	2	37488864	G	A	0.00359699	177	0
rs2714470	rs28698067	2	37479432	T	C	0.00354382	9609	0
rs2714470	rs11124573	2	37496491	C	T	0.00328852	7450	0
rs2714470	rs77872873	2	37539150	C	A	0.00309315	50109	0
rs2714470	rs141549266	2	37508956	A	G	0.0029796	19915	0
rs2714470	rs45493492	2	37414548	T	C	0.00260106	74493	0
rs2714470	rs78264084	2	37470756	C	T	0.0025992	18285	0
rs2714470	rs6544068	2	37571297	C	T	0.00258659	82256	0
rs2714470	rs6733861	2	37534850	G	A	0.00249625	45809	0
rs2714470	rs2160391	2	37435306	C	T	0.00235714	53735	0
rs2714470	rs78729426	2	37413675	G	T	0.00233845	75366	0
rs2714470	rs79312026	2	37413669	C	T	0.00221117	75372	0
rs2714470	rs4670185	2	37355534	A	G	0.00214872	133507	0
rs2714470	rs4450582	2	37734141	T	C	0.00207786	245100	0
rs2714470	rs6737188	2	37556408	T	G	0.00196781	67367	0
rs2714470	rs140607671	2	37348392	C	T	0.00193694	140649	0
rs2714470	rs9941697	2	37728687	T	C	0.00189942	239646	0
rs2714470	rs79585227	2	37477652	G	T	0.00168255	11389	0
rs2714470	rs6749793	2	37529747	T	C	0.00166191	40706	0
rs2714470	rs80128773	2	37457494	T	C	0.00161632	31547	0
rs2714470	rs4503968	2	37734216	T	C	0.00159525	245175	0
rs2714470	rs4517954	2	37734421	G	A	0.00155219	245380	0
rs2714470	rs116365138	2	37498727	A	C	0.00150725	9686	0
rs2714470	rs139042217	2	37381734	G	A	0.00147299	107307	0
rs2714470	rs114700278	2	37408647	C	A	0.00146718	80394	0
rs2714470	rs78219559	2	37433275	A	G	0.00146454	55766	0
rs2714470	rs76483088	2	37569955	C	T	0.00142401	80914	0
rs2714470	rs77389198	2	37553114	C	T	0.00140605	64073	0
rs2714470	rs2216114	2	37500727	T	C	0.0013278	11686	0
rs2714470	rs3213745	2	37458711	G	A	0.00131188	30330	0
rs2714470	rs148748838	2	37516202	A	C	0.00124269	27161	0
rs2714470	rs145182432	2	37476024	T	G	0.00121672	13017	0
rs2714470	rs75896347	2	37538021	A	G	0.00119788	48980	0
rs2714470	rs80184174	2	37417360	T	C	0.00118966	71681	0
rs2714470	rs80097419	2	37459919	C	T	0.00114152	29122	0
rs2714470	rs74642956	2	37576277	C	A	0.00106583	87236	0
rs2714470	rs76485699	2	37491598	A	G	0.00102102	2557	0
rs2714470	rs11124586	2	37728467	G	A	0.000999819	239426	0
rs2714470	rs6734373	2	37735241	C	T	0.000996714	246200	0
rs2714470	rs115623728	2	37404511	T	C	0.000987817	84530	0
rs2714470	rs140986440	2	37440679	C	T	0.000972709	48362	0
rs2714470	rs55698418	2	37543593	A	G	0.00097107	54552	0
rs2714470	rs150379505	2	37372486	G	A	0.000952034	116555	0
rs2714470	rs116447416	2	37501547	A	G	0.000945328	12506	0
rs2714470	rs78914684	2	37383390	G	A	0.000926566	105651	0
rs2714470	rs79757061	2	37408860	A	G	0.000926494	80181	0
rs2714470	rs2192943	2	37731460	A	C	0.000916062	242419	0
rs2714470	rs76132562	2	37533187	C	T	0.000896367	44146	0
rs2714470	rs149215867	2	37488579	G	A	0.000864829	462	0
rs2714470	rs146828827	2	37348376	A	G	0.000851679	140665	0
rs2714470	rs75741691	2	37499154	C	T	0.000843968	10113	0
rs2714470	rs10170761	2	37570538	G	T	0.000822432	81497	0
rs2714470	rs4648186	2	37367107	G	A	0.000817687	121934	0
rs2714470	rs4670722	2	37697088	T	G	0.000817356	208047	0
rs2714470	rs11886853	2	37528628	A	G	0.00076495	39587	0
rs2714470	rs190940054	2	37399898	G	A	0.000762995	89143	0
rs2714470	rs13401288	2	37531897	A	G	0.000754056	42856	0
rs2714470	rs2373188	2	37386482	C	T	0.000746026	102559	0
rs2714470	rs10192261	2	37694090	T	C	0.000742441	205049	0
rs2714470	rs145505318	2	37497358	G	A	0.000735686	8317	0
rs2714470	rs13414561	2	37524390	T	C	0.000728842	35349	0
rs2714470	rs116584836	2	37494158	C	T	0.000719245	5117	0
rs2714470	rs11569750	2	37410693	G	A	0.000718448	78348	0
rs2714470	rs4384766	2	37733001	G	T	0.000713292	243960	0
rs2714470	rs79991883	2	37530819	C	T	0.000695208	41778	0
rs2714470	rs12470942	2	37307778	A	G	0.000692744	181263	0
rs2714470	rs77722128	2	37491534	T	C	0.000691626	2493	0
rs2714470	rs114501548	2	37490750	G	A	0.000685876	1709	0
rs2714470	rs11892180	2	37385656	T	C	0.000671833	103385	0
rs2714470	rs80147678	2	37404514	C	T	0.000643025	84527	0
rs2714470	rs75211762	2	37413865	C	T	0.00061761	75176	0
rs2714470	rs79606218	2	37541511	A	G	0.000597337	52470	0
rs2714470	rs12622740	2	37466846	G	A	0.000597211	22195	0
rs2714470	rs78879417	2	37474386	G	A	0.00059313	14655	0
rs2714470	rs76742616	2	37542803	G	A	0.000589994	53762	0
rs2714470	rs74750455	2	37414119	A	G	0.000585925	74922	0
rs2714470	rs79752308	2	37385976	G	A	0.000579883	103065	0
rs2714470	rs80023507	2	37585009	C	A	0.000577643	95968	0
rs2714470	rs9309001	2	37259640	G	T	0.000577218	229401	0
rs2714470	rs1024810	2	37687770	A	G	0.000567175	198729	0
rs2714470	rs6754750	2	37527466	A	G	0.000563484	38425	0
rs2714470	rs138899754	2	37411899	C	T	0.000555375	77142	0
rs2714470	rs78369682	2	37518492	G	A	0.000541639	29451	0
rs2714470	rs13011547	2	37691212	T	C	0.000539551	202171	0
rs2714470	rs13426400	2	37288478	A	G	0.000537637	200563	0
rs2714470	rs115293758	2	37494079	G	A	0.000536614	5038	0
rs2714470	rs115025579	2	37532153	A	G	0.00053589	43112	0
rs2714470	rs4670678	2	37448926	C	T	0.000528781	40115	0
rs2714470	rs1046927	2	37478005	C	T	0.000526025	11036	0
rs2714470	rs6750015	2	37529917	T	C	0.000525946	40876	0
rs2714470	rs115656887	2	37393947	G	A	0.000521455	95094	0
rs2714470	rs114019042	2	37524589	T	C	0.000509372	35548	0
rs2714470	rs74541313	2	37400563	G	A	0.000501192	88478	0
rs2714470	rs180714109	2	37396781	G	A	0.000498796	92260	0
rs2714470	rs139844536	2	37399930	C	T	0.000490947	89111	0
rs2714470	rs79888929	2	37503326	A	G	0.000490682	14285	0
rs2714470	rs116371237	2	37409853	C	T	0.000488123	79188	0
rs2714470	rs76610995	2	37578364	C	A	0.000482576	89323	0
rs2714470	rs115388523	2	37416308	G	A	0.000481037	72733	0
rs2714470	rs75031639	2	37415322	C	T	0.00047852	73719	0
rs2714470	rs12473749	2	37385993	A	C	0.000477218	103048	0
rs2714470	rs142081015	2	37524594	T	C	0.000471489	35553	0
rs2714470	rs11890793	2	37715860	T	C	0.000469588	226819	0
rs2714470	rs76955842	2	37411470	G	A	0.000469242	77571	0
rs2714470	rs114251190	2	37586247	G	T	0.000459127	97206	0
rs2714470	rs138917882	2	37410805	G	T	0.000456045	78236	0
rs2714470	rs76906169	2	37414757	G	A	0.000450221	74284	0
rs2714470	rs75205301	2	37528923	G	A	0.000449422	39882	0
rs2714470	rs79861079	2	37413712	C	T	0.000447352	75329	0
rs2714470	rs6733460	2	37687520	A	G	0.0004457	198479	0
rs2714470	rs116310912	2	37414078	C	T	0.000445586	74963	0
rs2714470	rs79534557	2	37577919	A	G	0.000443721	88878	0
rs2714470	rs76103343	2	37484918	A	G	0.000443713	4123	0
rs2714470	rs77215872	2	37560344	C	T	0.000443592	71303	0
rs2714470	rs759669	2	37386278	C	T	0.000442917	102763	0
rs2714470	rs77671845	2	37415349	C	T	0.000440854	73692	0
rs2714470	rs79486724	2	37414226	G	A	0.000437115	74815	0
rs2714470	rs115816815	2	37400322	T	C	0.000435569	88719	0
rs2714470	rs11569752	2	37410554	G	A	0.000433058	78487	0
rs2714470	rs7603096	2	37701442	T	G	0.000430073	212401	0
rs2714470	rs79776725	2	37472104	G	T	0.000426168	16937	0
rs2714470	rs75393155	2	37413133	A	G	0.000425793	75908	0
rs2714470	rs115554173	2	37512145	T	C	0.000424038	23104	0
rs2714470	rs78498529	2	37414044	G	A	0.000423847	74997	0
rs2714470	rs113386672	2	37410863	C	T	0.00041606	78178	0
rs2714470	rs114272747	2	37413985	G	A	0.000411445	75056	0
rs2714470	rs192172406	2	37484623	G	T	0.000410288	4418	0
rs2714470	rs11899003	2	37529096	G	A	0.000408389	40055	0
rs2714470	rs148019223	2	37412607	C	A	0.000404625	76434	0
rs2714470	rs115423532	2	37465055	T	G	0.000396232	23986	0
rs2714470	rs78162741	2	37511137	T	C	0.000391686	22096	0
rs2714470	rs4648197	2	37363806	C	T	0.000391658	125235	0
rs2714470	rs115208263	2	37579073	T	C	0.00039098	90032	0
rs2714470	rs138726285	2	37408706	A	G	0.000384911	80335	0
rs2714470	rs76880105	2	37400519	T	C	0.000383919	88522	0
rs2714470	rs181207556	2	37535722	C	A	0.00038246	46681	0
rs2714470	rs13399143	2	37539949	T	C	0.000378655	50908	0
rs2714470	rs114494685	2	37411299	A	G	0.000376262	77742	0
rs2714470	rs75678118	2	37400901	C	T	0.000375753	88140	0
rs2714470	rs74958486	2	37586077	T	C	0.000372736	97036	0
rs2714470	rs116654342	2	37403257	G	T	0.000371844	85784	0
rs2714470	rs79319802	2	37543280	A	G	0.000369626	54239	0
rs2714470	rs17020316	2	37442809	C	T	0.000368582	46232	0
rs2714470	rs76638424	2	37417498	A	G	0.000360714	71543	0
rs2714470	rs186085848	2	37399850	C	T	0.000358656	89191	0
rs2714470	rs76699849	2	37411152	A	G	0.00035705	77889	0
rs2714470	rs75842432	2	37402692	T	C	0.00035292	86349	0
rs2714470	rs116223726	2	37392103	A	G	0.000352294	96938	0
rs2714470	rs114210722	2	37404369	C	T	0.000348583	84672	0
rs2714470	rs76394126	2	37403099	C	A	0.000347279	85942	0
rs2714470	rs145236940	2	37395389	G	A	0.000345889	93652	0
rs2714470	rs146128075	2	37409808	A	C	0.000344816	79233	0
rs2714470	rs6544052	2	37260214	G	A	0.000339648	228827	0
rs2714470	rs6748955	2	37691130	A	G	0.000337263	202089	0
rs2714470	rs115472455	2	37402914	G	T	0.000335996	86127	0
rs2714470	rs78268631	2	37481176	A	G	0.000331659	7865	0
rs2714470	rs142076643	2	37405624	C	T	0.000328636	83417	0
rs2714470	rs148025485	2	37403537	G	A	0.000324728	85504	0
rs2714470	rs115433576	2	37413902	A	C	0.000324379	75139	0
rs2714470	rs114924665	2	37404488	A	G	0.000324319	84553	0
rs2714470	rs114068981	2	37489543	T	C	0.00032291	502	0
rs2714470	rs11890709	2	37543147	C	T	0.000321828	54106	0
rs2714470	rs74806876	2	37413061	T	C	0.000320224	75980	0
rs2714470	rs116712476	2	37413777	A	G	0.000319708	75264	0
rs2714470	rs145146654	2	37411873	G	A	0.000310667	77168	0
rs2714470	rs6755577	2	37522152	A	C	0.000310021	33111	0
rs2714470	rs114213196	2	37407719	C	T	0.000309995	81322	0
rs2714470	rs78917805	2	37558419	T	C	0.000301754	69378	0
rs2714470	rs191483533	2	37391168	G	T	0.00029987	97873	0
rs2714470	rs115643138	2	37380910	C	T	0.000297942	108131	0
rs2714470	rs116758264	2	37459686	A	G	0.000297199	29355	0
rs2714470	rs192480653	2	37411931	C	T	0.000296721	77110	0
rs2714470	rs17410072	2	37543822	T	G	0.00029562	54781	0
rs2714470	rs112816754	2	37523778	T	C	0.000294522	34737	0
rs2714470	rs116134994	2	37401599	T	C	0.000294225	87442	0
rs2714470	rs7585312	2	37700102	G	T	0.000293208	211061	0
rs2714470	rs9309005	2	37548452	T	C	0.000291976	59411	0
rs2714470	rs114599085	2	37400873	T	C	0.000285627	88168	0
rs2714470	rs80053251	2	37399322	T	C	0.000285597	89719	0
rs2714470	rs114144689	2	37402028	A	C	0.00028289	87013	0
rs2714470	rs80046349	2	37401881	T	C	0.000281775	87160	0
rs2714470	rs55939105	2	37419676	A	G	0.000280154	69365	0
rs2714470	rs6727253	2	37522179	C	T	0.000279168	33138	0
rs2714470	rs74760335	2	37414323	T	C	0.000277592	74718	0
rs2714470	rs79850801	2	37401523	A	G	0.000273586	87518	0
rs2714470	rs12712528	2	37461139	A	G	0.00027017	27902	0
rs2714470	rs11897904	2	37528858	G	A	0.000268415	39817	0
rs2714470	rs146945120	2	37389603	G	A	0.000265875	99438	0
rs2714470	rs10197856	2	37525310	T	C	0.000264005	36269	0
rs2714470	rs7574012	2	37727230	G	A	0.000263247	238189	0
rs2714470	rs2372996	2	37568904	G	A	0.000260433	79863	0
rs2714470	rs112085733	2	37529213	A	G	0.000259806	40172	0
rs2714470	rs116701606	2	37467240	T	G	0.00025903	21801	0
rs2714470	rs116522757	2	37404079	A	G	0.000257919	84962	0
rs2714470	rs75869583	2	37474341	C	T	0.000255522	14700	0
rs2714470	rs78426218	2	37531400	T	C	0.000255505	42359	0
rs2714470	rs78906805	2	37260822	C	A	0.000255086	228219	0
rs2714470	rs116255204	2	37402896	A	C	0.000254401	86145	0
rs2714470	rs114212747	2	37390577	C	T	0.000246555	98464	0
rs2714470	rs10204024	2	37732029	G	A	0.000241587	242988	0
rs2714470	rs13431480	2	37703643	C	A	0.000233537	214602	0
rs2714470	rs2192945	2	37550507	C	T	0.000230943	61466	0
rs2714470	rs76277914	2	37388719	C	T	0.000230635	100322	0
rs2714470	rs6753503	2	37736167	T	C	0.000227109	247126	0
rs2714470	rs78606950	2	37567305	C	T	0.000226327	78264	0
rs2714470	rs116168336	2	37371164	C	T	0.000225971	117877	0
rs2714470	rs11892108	2	37385451	T	C	0.000225013	103590	0
rs2714470	rs9631047	2	37306172	C	A	0.000222101	182869	0
rs2714470	rs75116944	2	37378430	C	A	0.00021986	110611	0
rs2714470	rs78363830	2	37543758	C	T	0.000217903	54717	0
rs2714470	rs9309006	2	37548579	C	T	0.000216958	59538	0
rs2714470	rs79316517	2	37362229	C	T	0.000214655	126812	0
rs2714470	rs13425123	2	37300286	G	A	0.000213281	188755	0
rs2714470	rs55823009	2	37319211	A	G	0.000212141	169830	0
rs2714470	rs115804558	2	37561899	C	A	0.00020909	72858	0
rs2714470	rs4648233	2	37337710	T	G	0.000208021	151331	0
rs2714470	rs78518064	2	37644630	G	A	0.000207487	155589	0
rs2714470	rs1113496	2	37732855	T	C	0.000207034	243814	0
rs2714470	rs7595792	2	37729623	T	C	0.000206715	240582	0
rs2714470	rs142408767	2	37488617	G	A	0.000205387	424	0
rs2714470	rs2372997	2	37568909	A	G	0.000203451	79868	0
rs2714470	rs13401291	2	37524456	G	A	0.000203289	35415	0
rs2714470	rs115498089	2	37403244	G	A	0.000199741	85797	0
rs2714470	rs13384958	2	37539270	C	A	0.000199531	50229	0
rs2714470	rs759668	2	37386344	C	T	0.000197224	102697	0
rs2714470	rs6752475	2	37544716	C	T	0.000197086	55675	0
rs2714470	rs112353519	2	37381295	C	T	0.000196501	107746	0
rs2714470	rs80133591	2	37387962	G	A	0.000194415	101079	0
rs2714470	rs76184739	2	37371400	C	T	0.000194269	117641	0
rs2714470	rs187578581	2	37411910	T	C	0.000193936	77131	0
rs2714470	rs6738282	2	37317457	A	C	0.000190779	171584	0
rs2714470	rs11894496	2	37380608	G	A	0.000189852	108433	0
rs2714470	rs78450969	2	37568141	C	T	0.000189817	79100	0
rs2714470	rs4648203	2	37362865	G	A	0.000189219	126176	0
rs2714470	rs6743961	2	37461786	C	T	0.000187594	27255	0
rs2714470	rs13388882	2	37385164	G	A	0.000187537	103877	0
rs2714470	rs79356375	2	37390364	A	G	0.000185116	98677	0
rs2714470	rs13421814	2	37380934	T	C	0.00018306	108107	0
rs2714470	rs77460329	2	37379750	T	C	0.000180507	109291	0
rs2714470	rs76081378	2	37566178	A	G	0.000180423	77137	0
rs2714470	rs4648158	2	37375318	T	C	0.000180298	113723	0
rs2714470	rs6724538	2	37728018	G	T	0.000179238	238977	0
rs2714470	rs72790617	2	37382070	C	A	0.000178725	106971	0
rs2714470	rs4648163	2	37374701	C	T	0.000176791	114340	0
rs2714470	rs75913591	2	37528069	A	C	0.000176776	39028	0
rs2714470	rs116735847	2	37404699	G	A	0.000176217	84342	0
rs2714470	rs79750269	2	37378467	G	T	0.000175642	110574	0
rs2714470	rs28710795	2	37547857	G	A	0.0001752	58816	0
rs2714470	rs114538449	2	37403245	T	C	0.000172667	85796	0
rs2714470	rs78293594	2	37377942	T	C	0.000172219	111099	0
rs2714470	rs13398178	2	37305173	A	G	0.000171695	183868	0
rs2714470	rs138149945	2	37381360	C	T	0.000171355	107681	0
rs2714470	rs4648160	2	37374772	C	T	0.000165437	114269	0
rs2714470	rs45495394	2	37395103	T	C	0.000163562	93938	0
rs2714470	rs2110967	2	37539851	C	T	0.000160871	50810	0
rs2714470	rs140942043	2	37371747	G	T	0.000157861	117294	0
rs2714470	rs114609060	2	37366184	G	A	0.000156793	122857	0
rs2714470	rs7557159	2	37416959	G	A	0.00015677	72082	0
rs2714470	rs11569754	2	37402139	C	T	0.000156501	86902	0
rs2714470	rs13399537	2	37300465	A	G	0.000154485	188576	0
rs2714470	rs4648171	2	37373416	A	G	0.00015293	115625	0
rs2714470	rs144589267	2	37461691	A	G	0.000152642	27350	0
rs2714470	rs75756910	2	37378648	A	G	0.00015197	110393	0
rs2714470	rs13425169	2	37360673	C	T	0.000151728	128368	0
rs2714470	rs6715050	2	37549272	C	T	0.000150776	60231	0
rs2714470	rs2110966	2	37539855	G	A	0.000148417	50814	0
rs2714470	rs113321725	2	37523198	G	A	0.00014636	34157	0
rs2714470	rs115497288	2	37412895	T	G	0.000144546	76146	0
rs2714470	rs4670666	2	37383166	G	A	0.000144508	105875	0
rs2714470	rs11569753	2	37402225	C	T	0.000144015	86816	0
rs2714470	rs75685631	2	37392825	G	A	0.000143444	96216	0
rs2714470	rs72864893	2	37593775	T	C	0.000141235	104734	0
rs2714470	rs77219433	2	37399280	A	C	0.000137634	89761	0
rs2714470	rs6743782	2	37461473	G	A	0.000130822	27568	0
rs2714470	rs112711080	2	37562393	C	T	0.000130487	73352	0
rs2714470	rs10211667	2	37302985	G	A	0.000128342	186056	0
rs2714470	rs4648153	2	37376578	T	C	0.000127839	112463	0
rs2714470	rs7582067	2	37523912	G	A	0.000127363	34871	0
rs2714470	rs116740903	2	37372421	A	G	0.000127357	116620	0
rs2714470	rs2192944	2	37731294	C	T	0.000126285	242253	0
rs2714470	rs76075486	2	37387697	G	A	0.000125916	101344	0
rs2714470	rs78137827	2	37369895	T	C	0.000125082	119146	0
rs2714470	rs4648221	2	37345713	G	A	0.000121268	143328	0
rs2714470	rs4648150	2	37376767	A	G	0.000120421	112274	0
rs2714470	rs34219688	2	37366286	C	A	0.000118764	122755	0
rs2714470	rs62133331	2	37704862	C	T	0.000118328	215821	0
rs2714470	rs7570711	2	37704066	A	G	0.000117159	215025	0
rs2714470	rs2192942	2	37731493	C	T	0.000116545	242452	0
rs2714470	rs10202693	2	37288066	A	C	0.000115464	200975	0
rs2714470	rs12466249	2	37245670	C	A	0.000114663	243371	0
rs2714470	rs75810742	2	37378463	A	G	0.000113937	110578	0
rs2714470	rs75570976	2	37362353	C	T	0.000112983	126688	0
rs2714470	rs3770764	2	37489877	G	A	0.000112707	836	0
rs2714470	rs2111629	2	37407036	T	C	0.000108605	82005	0
rs2714470	rs4648190	2	37365010	C	T	0.000105752	124031	0
rs2714470	rs149550790	2	37442421	G	A	0.000105326	46620	0
rs2714470	rs35576045	2	37570179	T	G	0.000104038	81138	0
rs2714470	rs2307472	2	37376247	T	C	0.000103971	112794	0
rs2714470	rs4648202	2	37363107	C	A	0.000102837	125934	0
rs2714470	rs10084315	2	37249742	C	T	0.000102519	239299	0
rs2714470	rs10187834	2	37390553	G	T	9.88656e-05	98488	0
rs2714470	rs149111577	2	37372986	C	T	9.75273e-05	116055	0
rs2714470	rs146724366	2	37313834	C	T	9.71004e-05	175207	0
rs2714470	rs13021288	2	37388656	C	T	9.64886e-05	100385	0
rs2714470	rs4648156	2	37375540	G	T	9.57173e-05	113501	0
rs2714470	rs59559471	2	37460817	G	T	9.51249e-05	28224	0
rs2714470	rs76014063	2	37594158	G	T	9.32141e-05	105117	0
rs2714470	rs113037473	2	37422317	T	C	9.17752e-05	66724	0
rs2714470	rs7582204	2	37729801	G	T	9.15405e-05	240760	0
rs2714470	rs114002523	2	37561228	T	G	9.12333e-05	72187	0
rs2714470	rs12992054	2	37713203	T	G	9.06354e-05	224162	0
rs2714470	rs140682803	2	37370302	C	T	8.71884e-05	118739	0
rs2714470	rs2307474	2	37366688	T	C	8.65195e-05	122353	0
rs2714470	rs3845783	2	37402024	A	G	8.63936e-05	87017	0
rs2714470	rs113578357	2	37525908	T	G	8.63245e-05	36867	0
rs2714470	rs17482317	2	37686551	T	C	8.40341e-05	197510	0
rs2714470	rs3856499	2	37325108	T	C	8.31051e-05	163933	0
rs2714470	rs11681193	2	37724917	C	T	8.26406e-05	235876	0
rs2714470	rs17020628	2	37603839	A	G	8.16684e-05	114798	0
rs2714470	rs143549777	2	37415964	T	G	7.78545e-05	73077	0
rs2714470	rs3845784	2	37402873	A	G	7.687e-05	86168	0
rs2714470	rs115924479	2	37458232	C	T	7.68509e-05	30809	0
rs2714470	rs12465097	2	37309385	G	A	7.61072e-05	179656	0
rs2714470	rs10207473	2	37683283	T	C	7.52579e-05	194242	0
rs2714470	rs4648175	2	37368567	C	A	7.46323e-05	120474	0
rs2714470	rs6708411	2	37718181	G	T	7.43461e-05	229140	0
rs2714470	rs66476568	2	37302180	T	C	7.43297e-05	186861	0
rs2714470	rs10166051	2	37514202	C	T	7.10969e-05	25161	0
rs2714470	rs17505250	2	37317248	A	G	7.05981e-05	171793	0
rs2714470	rs75509467	2	37358155	T	C	7.05597e-05	130886	0
rs2714470	rs74891030	2	37356257	A	C	6.87946e-05	132784	0
rs2714470	rs6706672	2	37399351	A	G	6.28053e-05	89690	0
rs2714470	rs2373110	2	37717832	G	A	6.10728e-05	228791	0
rs2714470	rs111653117	2	37318559	C	T	6.06056e-05	170482	0
rs2714470	rs144867625	2	37608773	T	C	6.01801e-05	119732	0
rs2714470	rs2307479	2	37362555	T	G	5.99219e-05	126486	0
rs2714470	rs4648166	2	37374344	C	A	5.96388e-05	114697	0
rs2714470	rs113780544	2	37344273	G	A	5.93898e-05	144768	0
rs2714470	rs75344923	2	37546725	C	T	5.85445e-05	57684	0
rs2714470	rs115009296	2	37656742	G	A	5.6287e-05	167701	0
rs2714470	rs62133325	2	37687953	C	A	5.5552e-05	198912	0
rs2714470	rs144335740	2	37386398	T	C	5.49946e-05	102643	0
rs2714470	rs4648170	2	37373819	T	C	5.49699e-05	115222	0
rs2714470	rs2253629	2	37281063	A	C	5.42771e-05	207978	0
rs2714470	rs11693834	2	37702477	G	A	5.4084e-05	213436	0
rs2714470	rs2541008	2	37291020	C	T	5.36151e-05	198021	0
rs2714470	rs116839862	2	37358440	G	A	5.35185e-05	130601	0
rs2714470	rs4648191	2	37364962	A	G	5.17907e-05	124079	0
rs2714470	rs116357370	2	37573442	A	G	4.97085e-05	84401	0
rs2714470	rs62133147	2	37381806	C	T	4.85009e-05	107235	0
rs2714470	rs62135024	2	37420818	G	T	4.84531e-05	68223	0
rs2714470	rs114834036	2	37287485	G	A	4.53446e-05	201556	0
rs2714470	rs11902292	2	37431142	C	T	4.48905e-05	57899	0
rs2714470	rs2541009	2	37290659	A	G	4.48682e-05	198382	0
rs2714470	rs4648204	2	37362474	A	G	4.43892e-05	126567	0
rs2714470	rs10186611	2	37270831	T	C	4.40742e-05	218210	0
rs2714470	rs12463619	2	37614181	G	A	4.33975e-05	125140	0
rs2714470	rs77377312	2	37594316	A	G	4.32378e-05	105275	0
rs2714470	rs1024811	2	37615020	G	A	4.28856e-05	125979	0
rs2714470	rs10203357	2	37701408	C	T	4.27543e-05	212367	0
rs2714470	rs78939209	2	37594843	C	T	4.18358e-05	105802	0
rs2714470	rs144654847	2	37569252	C	A	4.17875e-05	80211	0
rs2714470	rs2540992	2	37285412	G	A	4.17179e-05	203629	0
rs2714470	rs6722645	2	37408958	A	G	4.16648e-05	80083	0
rs2714470	rs3770766	2	37489623	C	A	4.15702e-05	582	0
rs2714470	rs6746868	2	37729551	T	C	4.11224e-05	240510	0
rs2714470	rs2464700	2	37256839	A	G	3.92922e-05	232202	0
rs2714470	rs111296845	2	37408969	A	G	3.84232e-05	80072	0
rs2714470	rs72792882	2	37686821	G	T	3.81098e-05	197780	0
rs2714470	rs17020823	2	37717068	T	C	3.67941e-05	228027	0
rs2714470	rs4648199	2	37363760	G	A	3.67913e-05	125281	0
rs2714470	rs55759835	2	37361680	G	A	3.66809e-05	127361	0
rs2714470	rs4670716	2	37665210	T	C	3.63562e-05	176169	0
rs2714470	rs13425846	2	37318088	A	C	3.52108e-05	170953	0
rs2714470	rs6708822	2	37572907	G	A	3.50802e-05	83866	0
rs2714470	rs10188177	2	37390994	C	T	3.48973e-05	98047	0
rs2714470	rs114920219	2	37280858	T	C	3.44262e-05	208183	0
rs2714470	rs6709930	2	37530724	A	G	3.43821e-05	41683	0
rs2714470	rs11682498	2	37702567	A	G	3.39335e-05	213526	0
rs2714470	rs147070539	2	37606081	A	G	3.36411e-05	117040	0
rs2714470	rs17410556	2	37703324	C	T	3.36312e-05	214283	0
rs2714470	rs13009200	2	37712496	C	A	3.31627e-05	223455	0
rs2714470	rs72865178	2	37699513	C	T	3.2821e-05	210472	0
rs2714470	rs17020213	2	37327806	C	T	3.26802e-05	161235	0
rs2714470	rs2540999	2	37246489	T	C	3.23973e-05	242552	0
rs2714470	rs4670671	2	37396504	C	T	3.22907e-05	92537	0
rs2714470	rs116616980	2	37662579	A	C	3.11988e-05	173538	0
rs2714470	rs72792809	2	37418620	T	G	3.0909e-05	70421	0
rs2714470	rs113664045	2	37409288	C	T	3.01002e-05	79753	0
rs2714470	rs150657320	2	37347529	T	C	3.00224e-05	141512	0
rs2714470	rs4503967	2	37718457	C	T	2.97606e-05	229416	0
rs2714470	rs6544081	2	37700786	A	G	2.9707e-05	211745	0
rs2714470	rs960902	2	37731665	G	A	2.95712e-05	242624	0
rs2714470	rs142118071	2	37541842	C	T	2.94e-05	52801	0
rs2714470	rs3821143	2	37529733	T	C	2.92395e-05	40692	0
rs2714470	rs150932778	2	37649902	G	A	2.92083e-05	160861	0
rs2714470	rs10165491	2	37614547	G	T	2.88202e-05	125506	0
rs2714470	rs72792854	2	37593044	G	A	2.8129e-05	104003	0
rs2714470	rs115174712	2	37662710	C	T	2.80507e-05	173669	0
rs2714470	rs2540991	2	37288592	A	G	2.79913e-05	200449	0
rs2714470	rs73924623	2	37607021	T	C	2.77956e-05	117980	0
rs2714470	rs2307483	2	37365798	A	G	2.71574e-05	123243	0
rs2714470	rs72790608	2	37355215	C	T	2.56304e-05	133826	0
rs2714470	rs41280633	2	37594594	G	A	2.55219e-05	105553	0
rs2714470	rs72881552	2	37664206	T	G	2.49256e-05	175165	0
rs2714470	rs139831908	2	37654834	T	C	2.46581e-05	165793	0
rs2714470	rs2192946	2	37693650	T	G	2.45218e-05	204609	0
rs2714470	rs12712525	2	37286858	T	C	2.44174e-05	202183	0
rs2714470	rs17020624	2	37603385	A	C	2.43987e-05	114344	0
rs2714470	rs11694420	2	37662971	C	T	2.43964e-05	173930	0
rs2714470	rs34763736	2	37573259	C	T	2.43719e-05	84218	0
rs2714470	rs75414752	2	37538109	G	A	2.43625e-05	49068	0
rs2714470	rs6725375	2	37692580	G	T	2.40146e-05	203539	0
rs2714470	rs17410528	2	37701850	A	C	2.39431e-05	212809	0
rs2714470	rs13035644	2	37663994	A	G	2.37885e-05	174953	0
rs2714470	rs139528381	2	37496174	G	T	2.37433e-05	7133	0
rs2714470	rs11903252	2	37292890	T	G	2.36193e-05	196151	0
rs2714470	rs10460529	2	37685248	T	C	2.3509e-05	196207	0
rs2714470	rs72865188	2	37703119	C	T	2.34757e-05	214078	0
rs2714470	rs17020793	2	37702826	C	T	2.31513e-05	213785	0
rs2714470	rs6544060	2	37410357	T	C	2.28572e-05	78684	0
rs2714470	rs114480699	2	37528614	C	T	2.25968e-05	39573	0
rs2714470	rs6732494	2	37690705	T	C	2.25535e-05	201664	0
rs2714470	rs72860775	2	37356992	C	T	2.22677e-05	132049	0
rs2714470	rs13003908	2	37611359	C	T	2.21209e-05	122318	0
rs2714470	rs78011179	2	37662589	G	A	2.18534e-05	173548	0
rs2714470	rs6730342	2	37586187	A	G	2.18021e-05	97146	0
rs2714470	rs6544086	2	37729133	G	A	2.15987e-05	240092	0
rs2714470	rs4670723	2	37704183	T	C	2.15364e-05	215142	0
rs2714470	rs17020503	2	37535903	C	T	2.14555e-05	46862	0
rs2714470	rs114386973	2	37672317	T	C	2.0984e-05	183276	0
rs2714470	rs139549993	2	37487620	A	G	2.08789e-05	1421	0
rs2714470	rs957982	2	37704936	T	C	2.06767e-05	215895	0
rs2714470	rs4233921	2	37354149	G	A	2.05702e-05	134892	0
rs2714470	rs62133303	2	37634429	C	T	2.03957e-05	145388	0
rs2714470	rs10460528	2	37683584	G	A	1.98576e-05	194543	0
rs2714470	rs74530201	2	37582686	A	G	1.96571e-05	93645	0
rs2714470	rs7598456	2	37681147	A	G	1.95687e-05	192106	0
rs2714470	rs2270414	2	37375932	G	A	1.95486e-05	113109	0
rs2714470	rs58141632	2	37692022	A	G	1.93431e-05	202981	0
rs2714470	rs4648188	2	37365070	A	G	1.91541e-05	123971	0
rs2714470	rs77467724	2	37615111	C	T	1.90601e-05	126070	0
rs2714470	rs77651312	2	37697437	A	G	1.84749e-05	208396	0
rs2714470	rs74417714	2	37447030	G	A	1.82485e-05	42011	0
rs2714470	rs78313328	2	37657869	T	C	1.81856e-05	168828	0
rs2714470	rs60691585	2	37714428	A	G	1.81489e-05	225387	0
rs2714470	rs6544061	2	37410537	C	T	1.80044e-05	78504	0
rs2714470	rs1035166	2	37711232	G	A	1.80004e-05	222191	0
rs2714470	rs116816240	2	37723876	C	T	1.79858e-05	234835	0
rs2714470	rs10190640	2	37697830	G	A	1.79148e-05	208789	0
rs2714470	rs7604584	2	37698746	A	G	1.76776e-05	209705	0
rs2714470	rs62135568	2	37719263	A	C	1.75444e-05	230222	0
rs2714470	rs77321436	2	37629491	T	C	1.72806e-05	140450	0
rs2714470	rs10179447	2	37578208	G	A	1.72612e-05	89167	0
rs2714470	rs150513713	2	37545157	C	T	1.67912e-05	56116	0
rs2714470	rs75505824	2	37555021	A	G	1.67125e-05	65980	0
rs2714470	rs4648205	2	37362411	C	A	1.66229e-05	126630	0
rs2714470	rs2373002	2	37619413	C	T	1.62567e-05	130372	0
rs2714470	rs112490930	2	37436026	G	A	1.61548e-05	53015	0
rs2714470	rs62135565	2	37717507	T	C	1.57111e-05	228466	0
rs2714470	rs72881514	2	37649882	T	G	1.55409e-05	160841	0
rs2714470	rs6743797	2	37693176	T	C	1.54847e-05	204135	0
rs2714470	rs187485016	2	37391075	T	C	1.54632e-05	97966	0
rs2714470	rs139153753	2	37596149	G	A	1.54024e-05	107108	0
rs2714470	rs12616113	2	37707140	A	G	1.53893e-05	218099	0
rs2714470	rs2373107	2	37670987	T	C	1.53126e-05	181946	0
rs2714470	rs4390746	2	37614738	T	C	1.52994e-05	125697	0
rs2714470	rs72865162	2	37692808	T	C	1.51308e-05	203767	0
rs2714470	rs2192949	2	37723037	A	G	1.51071e-05	233996	0
rs2714470	rs4648220	2	37346860	G	A	1.51066e-05	142181	0
rs2714470	rs2110970	2	37707431	A	G	1.49892e-05	218390	0
rs2714470	rs10204007	2	37701898	G	A	1.46416e-05	212857	0
rs2714470	rs113307818	2	37562275	C	T	1.4529e-05	73234	0
rs2714470	rs6751012	2	37556864	A	G	1.44421e-05	67823	0
rs2714470	rs12993204	2	37713704	T	C	1.43896e-05	224663	0
rs2714470	rs4648178	2	37368366	C	T	1.42944e-05	120675	0
rs2714470	rs7576265	2	37598053	G	T	1.41411e-05	109012	0
rs2714470	rs56868575	2	37456832	C	T	1.38866e-05	32209	0
rs2714470	rs10189370	2	37612888	T	C	1.38086e-05	123847	0
rs2714470	rs188017180	2	37318423	C	T	1.38085e-05	170618	0
rs2714470	rs10203935	2	37701822	G	A	1.36981e-05	212781	0
rs2714470	rs4637085	2	37678863	G	A	1.35931e-05	189822	0
rs2714470	rs10187017	2	37386731	T	C	1.35333e-05	102310	0
rs2714470	rs2373108	2	37717627	A	G	1.34621e-05	228586	0
rs2714470	rs62133327	2	37688768	G	A	1.33721e-05	199727	0
rs2714470	rs13410628	2	37356555	C	A	1.33492e-05	132486	0
rs2714470	rs74363059	2	37679934	G	A	1.33364e-05	190893	0
rs2714470	rs10197287	2	37493987	G	A	1.31802e-05	4946	0
rs2714470	rs6726921	2	37527941	C	A	1.31336e-05	38900	0
rs2714470	rs13014680	2	37661008	A	G	1.30763e-05	171967	0
rs2714470	rs74596438	2	37560345	G	A	1.3049e-05	71304	0
rs2714470	rs11124585	2	37711892	G	A	1.27642e-05	222851	0
rs2714470	rs116520627	2	37660909	G	A	1.25035e-05	171868	0
rs2714470	rs17020669	2	37631922	G	T	1.24501e-05	142881	0
rs2714470	rs11899609	2	37635402	C	T	1.23464e-05	146361	0
rs2714470	rs7562161	2	37714065	G	A	1.22945e-05	225024	0
rs2714470	rs60022493	2	37260312	G	A	1.2163e-05	228729	0
rs2714470	rs36046846	2	37709079	A	G	1.2057e-05	220038	0
rs2714470	rs187227053	2	37463746	A	C	1.2045e-05	25295	0
rs2714470	rs12987182	2	37674221	C	A	1.19887e-05	185180	0
rs2714470	rs7568510	2	37555102	C	T	1.19111e-05	66061	0
rs2714470	rs4648229	2	37342622	C	T	1.17841e-05	146419	0
rs2714470	rs2430495	2	37462009	C	T	1.1663e-05	27032	0
rs2714470	rs116198115	2	37438274	T	C	1.16249e-05	50767	0
rs2714470	rs11124584	2	37711857	C	T	1.16111e-05	222816	0
rs2714470	rs79235506	2	37676037	T	C	1.15865e-05	186996	0
rs2714470	rs12712533	2	37676486	G	A	1.15319e-05	187445	0
rs2714470	rs13412538	2	37724623	T	C	1.15218e-05	235582	0
rs2714470	rs13016394	2	37713481	C	T	1.14696e-05	224440	0
rs2714470	rs13024195	2	37698592	T	C	1.14446e-05	209551	0
rs2714470	rs77416095	2	37567165	A	G	1.12839e-05	78124	0
rs2714470	rs6757678	2	37723610	A	G	1.12218e-05	234569	0
rs2714470	rs150243597	2	37484977	A	G	1.12162e-05	4064	0
rs2714470	rs75759149	2	37295867	G	A	1.09982e-05	193174	0
rs2714470	rs62133305	2	37635677	G	A	1.09061e-05	146636	0
rs2714470	rs62135567	2	37719225	G	T	1.08644e-05	230184	0
rs2714470	rs13002028	2	37646632	A	C	1.08131e-05	157591	0
rs2714470	rs62133304	2	37635676	G	A	1.07991e-05	146635	0
rs2714470	rs12992431	2	37715113	G	T	1.07099e-05	226072	0
rs2714470	rs114992182	2	37355682	G	A	1.05631e-05	133359	0
rs2714470	rs142923764	2	37524277	C	A	1.05451e-05	35236	0
rs2714470	rs73924622	2	37606911	C	T	1.05412e-05	117870	0
rs2714470	rs11894414	2	37380627	C	T	1.0469e-05	108414	0
rs2714470	rs4670203	2	37680971	G	A	1.04048e-05	191930	0
rs2714470	rs74427999	2	37308687	A	G	1.03714e-05	180354	0
rs2714470	rs147408352	2	37518585	A	G	1.00956e-05	29544	0
rs2714470	rs62133324	2	37685960	G	T	1.00738e-05	196919	0
rs2714470	rs74354783	2	37246172	G	A	1.00038e-05	242869	0
rs2714470	rs72789091	2	37309668	T	C	9.98737e-06	179373	0
rs2714470	rs6710676	2	37400153	A	G	9.84209e-06	88888	0
rs2714470	rs34130356	2	37709737	G	A	9.82292e-06	220696	0
rs2714470	rs12468584	2	37673957	C	T	9.77301e-06	184916	0
rs2714470	rs2373106	2	37670926	C	A	9.75884e-06	181885	0
rs2714470	rs114589771	2	37338282	G	A	9.53833e-06	150759	0
rs2714470	rs12464705	2	37400178	T	C	9.44205e-06	88863	0
rs2714470	rs34273705	2	37454767	A	G	9.37384e-06	34274	0
rs2714470	rs143503814	2	37389626	G	A	9.31936e-06	99415	0
rs2714470	rs6708933	2	37709653	T	G	9.30169e-06	220612	0
rs2714470	rs12475384	2	37635147	C	T	9.29072e-06	146106	0
rs2714470	rs35414551	2	37455232	C	A	9.26585e-06	33809	0
rs2714470	rs10198567	2	37591037	T	C	9.23451e-06	101996	0
rs2714470	rs148867949	2	37411014	T	C	9.20593e-06	78027	0
rs2714470	rs115806598	2	37310147	C	A	9.15211e-06	178894	0
rs2714470	rs72792887	2	37705700	A	G	9.13393e-06	216659	0
rs2714470	rs4670710	2	37650793	A	G	9.13229e-06	161752	0
rs2714470	rs4648177	2	37368404	C	T	8.98153e-06	120637	0
rs2714470	rs62135566	2	37718930	C	T	8.93137e-06	229889	0
rs2714470	rs58367831	2	37714542	G	A	8.85874e-06	225501	0
rs2714470	rs57223658	2	37640309	C	T	8.77395e-06	151268	0
rs2714470	rs187109929	2	37241916	T	C	8.76765e-06	247125	0
rs2714470	rs72881560	2	37667086	A	G	8.71972e-06	178045	0
rs2714470	rs11894449	2	37380668	C	T	8.63074e-06	108373	0
rs2714470	rs10200707	2	37692027	T	C	8.61423e-06	202986	0
rs2714470	rs114786999	2	37565488	T	C	8.56208e-06	76447	0
rs2714470	rs35448037	2	37451241	A	G	8.54031e-06	37800	0
rs2714470	rs71437580	2	37661606	G	A	8.52161e-06	172565	0
rs2714470	rs111699610	2	37659939	A	G	8.40254e-06	170898	0
rs2714470	rs139662639	2	37265193	A	C	8.35937e-06	223848	0
rs2714470	rs72790698	2	37402895	C	T	8.31483e-06	86146	0
rs2714470	rs145635062	2	37456537	G	T	8.11439e-06	32504	0
rs2714470	rs114197019	2	37625971	C	T	8.03179e-06	136930	0
rs2714470	rs150941013	2	37250624	A	C	8.01568e-06	238417	0
rs2714470	rs115852338	2	37660509	T	C	7.89221e-06	171468	0
rs2714470	rs72881519	2	37651193	G	T	7.8884e-06	162152	0
rs2714470	rs72866920	2	37713262	C	T	7.88283e-06	224221	0
rs2714470	rs2540996	2	37263803	C	T	7.84837e-06	225238	0
rs2714470	rs4425058	2	37605586	C	A	7.81861e-06	116545	0
rs2714470	rs4141654	2	37705466	G	A	7.77292e-06	216425	0
rs2714470	rs138255475	2	37481714	T	C	7.76877e-06	7327	0
rs2714470	rs62134999	2	37409886	G	T	7.71442e-06	79155	0
rs2714470	rs58694726	2	37718696	G	A	7.68644e-06	229655	0
rs2714470	rs7340267	2	37384460	A	G	7.6189e-06	104581	0
rs2714470	rs11124557	2	37269040	A	G	7.6083e-06	220001	0
rs2714470	rs116392174	2	37668760	G	T	7.57137e-06	179719	0
rs2714470	rs78286929	2	37615628	A	G	7.52978e-06	126587	0
rs2714470	rs2080387	2	37719787	G	T	7.47735e-06	230746	0
rs2714470	rs10202078	2	37727116	T	C	7.42398e-06	238075	0
rs2714470	rs116464112	2	37676989	C	T	7.40809e-06	187948	0
rs2714470	rs72865105	2	37673423	A	G	7.3889e-06	184382	0
rs2714470	rs111493421	2	37655507	T	C	7.38543e-06	166466	0
rs2714470	rs4670204	2	37681395	G	T	7.38109e-06	192354	0
rs2714470	rs113687824	2	37634285	G	A	7.33589e-06	145244	0
rs2714470	rs114538400	2	37634027	C	T	7.33293e-06	144986	0
rs2714470	rs79266346	2	37635167	T	C	7.25346e-06	146126	0
rs2714470	rs115907036	2	37537677	C	T	7.20646e-06	48636	0
rs2714470	rs12619587	2	37385901	A	G	7.20098e-06	103140	0
rs2714470	rs144506926	2	37330661	G	T	7.20005e-06	158380	0
rs2714470	rs6710011	2	37678734	C	T	7.14097e-06	189693	0
rs2714470	rs140018036	2	37589488	C	T	7.12647e-06	100447	0
rs2714470	rs35326596	2	37253323	T	G	7.10703e-06	235718	0
rs2714470	rs78562834	2	37254003	G	A	7.10606e-06	235038	0
rs2714470	rs116359637	2	37640463	A	G	7.10562e-06	151422	0
rs2714470	rs115557038	2	37657160	C	T	7.08405e-06	168119	0
rs2714470	rs79475241	2	37428420	C	T	7.06996e-06	60621	0
rs2714470	rs111386027	2	37646861	G	A	7.06605e-06	157820	0
rs2714470	rs148245248	2	37260440	C	T	7.06286e-06	228601	0
rs2714470	rs13428289	2	37723885	T	G	6.97481e-06	234844	0
rs2714470	rs79849713	2	37688408	G	T	6.96158e-06	199367	0
rs2714470	rs60243594	2	37656322	A	G	6.91746e-06	167281	0
rs2714470	rs113114269	2	37389491	G	A	6.80529e-06	99550	0
rs2714470	rs2110968	2	37710878	C	T	6.79255e-06	221837	0
rs2714470	rs13383513	2	37709769	G	A	6.72399e-06	220728	0
rs2714470	rs74679441	2	37313405	G	A	6.70245e-06	175636	0
rs2714470	rs115993789	2	37294890	G	A	6.69245e-06	194151	0
rs2714470	rs62134997	2	37409801	A	G	6.62935e-06	79240	0
rs2714470	rs149903010	2	37715105	A	C	6.61734e-06	226064	0
rs2714470	rs6705512	2	37703223	T	C	6.61725e-06	214182	0
rs2714470	rs114227826	2	37658693	G	T	6.59835e-06	169652	0
rs2714470	rs62133273	2	37530220	G	A	6.53473e-06	41179	0
rs2714470	rs77741235	2	37382738	T	C	6.50571e-06	106303	0
rs2714470	rs75835776	2	37246268	G	T	6.49699e-06	242773	0
rs2714470	rs10048628	2	37262759	G	T	6.4734e-06	226282	0
rs2714470	rs76910675	2	37628438	C	T	6.42541e-06	139397	0
rs2714470	rs187075188	2	37667670	G	T	6.41982e-06	178629	0
rs2714470	rs62133143	2	37357770	C	T	6.40308e-06	131271	0
rs2714470	rs10191881	2	37557151	G	A	6.39521e-06	68110	0
rs2714470	rs72879966	2	37635987	T	C	6.37148e-06	146946	0
rs2714470	rs56010298	2	37653695	C	T	6.37069e-06	164654	0
rs2714470	rs11688569	2	37671195	A	G	6.35771e-06	182154	0
rs2714470	rs113687349	2	37659610	C	T	6.34866e-06	170569	0
rs2714470	rs10490448	2	37599680	G	A	6.34514e-06	110639	0
rs2714470	rs116304276	2	37661274	G	T	6.33907e-06	172233	0
rs2714470	rs2098386	2	37456032	C	T	6.33023e-06	33009	0
rs2714470	rs4670197	2	37605850	G	A	6.32812e-06	116809	0
rs2714470	rs116266383	2	37606478	G	A	6.31943e-06	117437	0
rs2714470	rs72792856	2	37597948	C	A	6.30886e-06	108907	0
rs2714470	rs4670712	2	37651570	G	A	6.30379e-06	162529	0
rs2714470	rs56049744	2	37653397	A	G	6.29683e-06	164356	0
rs2714470	rs58400888	2	37653431	T	C	6.27377e-06	164390	0
rs2714470	rs10187899	2	37656687	C	A	6.27138e-06	167646	0
rs2714470	rs148897514	2	37403302	C	T	6.26435e-06	85739	0
rs2714470	rs62134994	2	37406938	G	T	6.21469e-06	82103	0
rs2714470	rs140298151	2	37656650	C	T	6.19969e-06	167609	0
rs2714470	rs73924652	2	37655178	T	C	6.19587e-06	166137	0
rs2714470	rs148027389	2	37463452	G	A	6.19228e-06	25589	0
rs2714470	rs76901339	2	37663226	A	G	6.19011e-06	174185	0
rs2714470	rs60374526	2	37606180	C	T	6.17872e-06	117139	0
rs2714470	rs113317459	2	37658326	A	G	6.17546e-06	169285	0
rs2714470	rs4670715	2	37658205	A	G	6.16038e-06	169164	0
rs2714470	rs111482053	2	37661868	A	C	6.15347e-06	172827	0
rs2714470	rs11677544	2	37671310	C	T	6.152e-06	182269	0
rs2714470	rs58486146	2	37672555	T	C	6.14906e-06	183514	0
rs2714470	rs7593887	2	37602230	C	T	6.1364e-06	113189	0
rs2714470	rs11677671	2	37671605	C	T	6.13059e-06	182564	0
rs2714470	rs80086806	2	37664149	A	G	6.12579e-06	175108	0
rs2714470	rs77881636	2	37663081	G	A	6.12279e-06	174040	0
rs2714470	rs76580059	2	37613080	T	C	6.10598e-06	124039	0
rs2714470	rs112103929	2	37660774	T	C	6.10499e-06	171733	0
rs2714470	rs114861754	2	37660807	C	A	6.10486e-06	171766	0
rs2714470	rs115720603	2	37659395	T	C	6.10103e-06	170354	0
rs2714470	rs35662327	2	37714217	C	T	6.06998e-06	225176	0
rs2714470	rs149919438	2	37667536	A	G	6.06818e-06	178495	0
rs2714470	rs57954128	2	37605816	G	A	6.04663e-06	116775	0
rs2714470	rs79471931	2	37664462	A	G	6.04083e-06	175421	0
rs2714470	rs114646024	2	37654724	A	C	6.03888e-06	165683	0
rs2714470	rs72792830	2	37502032	C	T	6.01828e-06	12991	0
rs2714470	rs73924654	2	37655257	G	A	6.00755e-06	166216	0
rs2714470	rs79700650	2	37663931	C	T	6.00027e-06	174890	0
rs2714470	rs10177166	2	37262409	T	C	5.99903e-06	226632	0
rs2714470	rs112592212	2	37658279	G	A	5.99165e-06	169238	0
rs2714470	rs58023647	2	37652409	C	T	5.99067e-06	163368	0
rs2714470	rs4670718	2	37669316	G	A	5.99037e-06	180275	0
rs2714470	rs17020604	2	37602013	T	C	5.98632e-06	112972	0
rs2714470	rs11694425	2	37663012	C	T	5.97017e-06	173971	0
rs2714470	rs61408807	2	37659394	T	C	5.96828e-06	170353	0
rs2714470	rs79410184	2	37663946	G	T	5.95567e-06	174905	0
rs2714470	rs74433712	2	37670100	G	A	5.95432e-06	181059	0
rs2714470	rs72792858	2	37600924	T	C	5.93799e-06	111883	0
rs2714470	rs72792846	2	37559630	T	C	5.91319e-06	70589	0
rs2714470	rs62133323	2	37684547	G	A	5.89796e-06	195506	0
rs2714470	rs72866739	2	37601833	A	G	5.87324e-06	112792	0
rs2714470	rs950296	2	37638581	G	A	5.87194e-06	149540	0
rs2714470	rs75095521	2	37518687	T	C	5.79872e-06	29646	0
rs2714470	rs116192721	2	37605186	T	C	5.7722e-06	116145	0
rs2714470	rs79661920	2	37635131	G	T	5.74959e-06	146090	0
rs2714470	rs115138446	2	37274876	C	T	5.67601e-06	214165	0
rs2714470	rs114515653	2	37464753	A	G	5.67323e-06	24288	0
rs2714470	rs34658454	2	37660590	T	C	5.66042e-06	171549	0
rs2714470	rs2465484	2	37448305	C	T	5.57632e-06	40736	0
rs2714470	rs61460713	2	37606305	A	G	5.55501e-06	117264	0
rs2714470	rs12472505	2	37722567	G	A	5.53456e-06	233526	0
rs2714470	rs12712534	2	37678445	A	G	5.49803e-06	189404	0
rs2714470	rs2192941	2	37718835	T	C	5.49392e-06	229794	0
rs2714470	rs56093822	2	37677849	T	C	5.4391e-06	188808	0
rs2714470	rs11675003	2	37627268	A	G	5.43386e-06	138227	0
rs2714470	rs17409514	2	37468837	G	A	5.41669e-06	20204	0
rs2714470	rs115544198	2	37708795	C	T	5.37962e-06	219754	0
rs2714470	rs34738257	2	37715780	C	A	5.37541e-06	226739	0
rs2714470	rs116393146	2	37597049	C	T	5.2669e-06	108008	0
rs2714470	rs34652606	2	37657536	G	T	5.21874e-06	168495	0
rs2714470	rs73924621	2	37606743	T	C	5.19169e-06	117702	0
rs2714470	rs12712535	2	37691836	G	A	5.16499e-06	202795	0
rs2714470	rs34670386	2	37319568	A	G	5.11144e-06	169473	0
rs2714470	rs6717699	2	37562376	A	C	5.08401e-06	73335	0
rs2714470	rs144229537	2	37448032	C	T	5.07063e-06	41009	0
rs2714470	rs145764761	2	37610380	T	C	5.03723e-06	121339	0
rs2714470	rs147402259	2	37335221	A	G	5.0349e-06	153820	0
rs2714470	rs6732454	2	37634852	C	T	5.01698e-06	145811	0
rs2714470	rs149897418	2	37461129	C	T	5.01626e-06	27912	0
rs2714470	rs4670705	2	37636342	C	T	5.01494e-06	147301	0
rs2714470	rs72792808	2	37412996	C	T	5.01433e-06	76045	0
rs2714470	rs139653036	2	37405433	T	G	4.99412e-06	83608	0
rs2714470	rs79889719	2	37631671	G	A	4.95115e-06	142630	0
rs2714470	rs148156073	2	37315648	G	T	4.93514e-06	173393	0
rs2714470	rs62135570	2	37723195	C	T	4.92474e-06	234154	0
rs2714470	rs116662902	2	37620149	C	T	4.92252e-06	131108	0
rs2714470	rs112128515	2	37316014	G	A	4.90145e-06	173027	0
rs2714470	rs115588951	2	37277370	T	C	4.90082e-06	211671	0
rs2714470	rs114221667	2	37707880	T	C	4.89955e-06	218839	0
rs2714470	rs62135571	2	37724334	A	G	4.89839e-06	235293	0
rs2714470	rs62133330	2	37704521	T	G	4.8596e-06	215480	0
rs2714470	rs71437577	2	37562807	A	G	4.85433e-06	73766	0
rs2714470	rs12233234	2	37708632	C	T	4.84769e-06	219591	0
rs2714470	rs145491985	2	37651804	G	T	4.83467e-06	162763	0
rs2714470	rs72793792	2	37717535	G	A	4.83263e-06	228494	0
rs2714470	rs181659583	2	37266332	G	A	4.82593e-06	222709	0
rs2714470	rs7426369	2	37717452	C	A	4.80297e-06	228411	0
rs2714470	rs11124583	2	37711341	A	G	4.79885e-06	222300	0
rs28424031	rs17140399	7	18998604	A	C	0.999141	141073	2
rs28424031	rs2240279	7	19018009	T	C	0.938906	121668	1
rs28424031	rs112252479	7	18985387	C	T	0.795915	154290	3
rs28424031	rs28424031	7	19139456	A	G	0.18397	221	4
rs28424031	rs16872155	7	19017504	T	C	0.0607491	122173	1
rs28424031	rs12670036	7	19032243	A	G	0.0597735	107434	4
rs28424031	rs76661235	7	19004519	G	A	0.0426118	135158	0
rs28424031	rs187941101	7	19095153	G	A	0.00887254	44524	4
rs28424031	rs12669496	7	19048472	C	T	0.00760278	91205	4
rs28424031	rs2390046	7	19135314	G	A	0.00647726	4363	4
rs28424031	rs78872508	7	19016476	T	C	0.00485484	123201	4
rs28424031	rs2390045	7	19135210	T	C	0.00379302	4467	4
rs28424031	rs4413678	7	19017705	G	A	0.0037268	121972	4
rs28424031	rs6953766	7	19134119	T	G	0.0034327	5558	4
rs28424031	rs6461396	7	19001691	T	C	0.00333288	137986	4
rs28424031	rs17351069	7	19015119	G	A	0.00279053	124558	4
rs28424031	rs17140875	7	19248278	G	T	0.00174371	108601	4
rs28424031	rs7808451	7	19002886	T	G	0.00164994	136791	4
rs28424031	rs12154446	7	19175406	G	A	0.00156829	35729	4
rs28424031	rs2526625	7	19043360	A	C	0.00145726	96317	4
rs28424031	rs2526644	7	19070930	T	C	0.00126542	68747	4
rs28424031	rs7789450	7	19002926	C	A	0.000955863	136751	0
rs28424031	rs67248060	7	18899163	C	T	0.0008967	240514	4
rs28424031	rs10249700	7	18978611	G	T	0.000838026	161066	4
rs28424031	rs12699994	7	18895297	C	T	0.000804233	244380	4
rs28424031	rs10268180	7	19019671	T	C	0.00075272	120006	4
rs28424031	rs10281656	7	19019439	A	C	0.000663799	120238	4
rs28424031	rs35256962	7	19226244	C	A	0.000608686	86567	4
rs28424031	rs66467152	7	19272908	A	G	0.000561118	133231	4
rs28424031	rs17351535	7	19140968	G	A	0.000553225	1291	4
rs28424031	rs11767043	7	18979366	G	A	0.000523689	160311	4
rs28424031	rs12700014	7	18964076	A	G	0.00051815	175601	4
rs28424031	rs35689292	7	19263709	A	C	0.00050718	124032	4
rs28424031	rs10248909	7	19254726	G	A	0.000493323	115049	4
rs28424031	rs35057182	7	18908923	G	T	0.000483115	230754	4
rs28424031	rs111230116	7	19179574	C	T	0.000457426	39897	4
rs28424031	rs78809058	7	18977483	C	T	0.000448509	162194	4
rs28424031	rs75383523	7	18955360	T	G	0.00044572	184317	4
rs28424031	rs17140672	7	19141259	A	G	0.000439613	1582	4
rs28424031	rs74993967	7	19137034	C	T	0.000438669	2643	4
rs28424031	rs35334608	7	18895645	G	A	0.000428431	244032	4
rs28424031	rs6969316	7	18955687	G	A	0.000414556	183990	4
rs28424031	rs17435999	7	19131207	T	C	0.000411515	8470	4
rs28424031	rs67838251	7	19269017	A	G	0.000405544	129340	4
rs28424031	rs79466536	7	18964137	G	A	0.000396561	175540	4
rs28424031	rs71524263	7	19030278	C	T	0.000389523	109399	0
rs28424031	rs2526640	7	19014843	T	C	0.000366306	124834	4
rs28424031	rs4141213	7	19252156	T	G	0.000354986	112479	4
rs28424031	rs138213434	7	19152598	C	T	0.000320104	12921	4
rs28424031	rs62446752	7	19289259	A	C	0.000318666	149582	4
rs28424031	rs79993178	7	19356216	T	C	0.000312001	216539	4
rs28424031	rs55958613	7	19132783	C	T	0.000307536	6894	4
rs28424031	rs28572114	7	19150091	T	G	0.000277824	10414	4
rs28424031	rs113088143	7	19196633	A	G	0.00026795	56956	4
rs28424031	rs1859664	7	18993028	A	G	0.000261981	146649	4
rs28424031	rs993083	7	19009704	A	G	0.000254136	129973	4
rs28424031	rs73083857	7	18970503	A	G	0.000252694	169174	4
rs28424031	rs6959501	7	18915133	T	C	0.000245738	224544	4
rs28424031	rs34440464	7	19274628	G	A	0.000240925	134951	4
rs28424031	rs6960410	7	19249778	C	T	0.000220636	110101	4
rs28424031	rs10280805	7	18966742	G	A	0.00021494	172935	4
rs28424031	rs12539764	7	19002930	A	C	0.000212242	136747	4
rs28424031	rs71524253	7	18893791	C	T	0.000210672	245886	4
rs28424031	rs56891332	7	18991758	G	A	0.00020904	147919	4
rs28424031	rs73307079	7	19020024	T	C	0.000208696	119653	0
rs28424031	rs74923138	7	19271726	A	C	0.000197944	132049	4
rs28424031	rs6973029	7	18908850	C	T	0.000191004	230827	4
rs28424031	rs117943288	7	19183625	T	C	0.000189992	43948	4
rs28424031	rs77125007	7	18913528	T	C	0.000178425	226149	4
rs28424031	rs10252281	7	18984532	C	T	0.000170552	155145	4
rs28424031	rs117390026	7	19145879	C	T	0.000166574	6202	4
rs28424031	rs2240419	7	18975189	T	C	0.000166166	164488	4
rs28424031	rs147744076	7	19176499	C	T	0.000165872	36822	4
rs28424031	rs2965027	7	19012575	A	G	0.000164896	127102	4
rs28424031	rs73071393	7	19096224	A	G	0.000148618	43453	0
rs28424031	rs76536225	7	19348690	T	C	0.00014751	209013	4
rs28424031	rs4721726	7	18943326	C	T	0.000146512	196351	4
rs28424031	rs60458111	7	19024233	C	T	0.000145898	115444	0
rs28424031	rs17435702	7	19023864	C	T	0.000135227	115813	4
rs28424031	rs74647913	7	19366494	A	G	0.000133205	226817	4
rs28424031	rs2189741	7	19015263	T	G	0.000132128	124414	4
rs28424031	rs68142115	7	19288270	T	C	0.000128287	148593	4
rs28424031	rs17141120	7	19349731	T	G	0.000128092	210054	4
rs28424031	rs28595434	7	19141455	A	G	0.000123104	1778	0
rs28424031	rs10237280	7	18915666	C	T	0.000122279	224011	0
rs28424031	rs2853552	7	18980267	A	G	0.000120822	159410	4
rs28424031	rs7796939	7	18954983	A	G	0.000120198	184694	0
rs28424031	rs35048169	7	18896822	T	C	0.000119994	242855	4
rs28424031	rs10248565	7	18974723	T	G	0.000119871	164954	0
rs28424031	rs75365513	7	19258451	A	G	0.00011925	118774	4
rs28424031	rs35692319	7	18905701	A	G	0.000117596	233976	0
rs28424031	rs7789723	7	19002945	G	T	0.00011457	136732	4
rs28424031	rs7780335	7	19211975	G	A	0.000113357	72298	0
rs28424031	rs10486336	7	19206436	G	T	0.000111023	66759	0
rs28424031	rs78694457	7	19018026	G	A	0.000110628	121651	0
rs28424031	rs13242758	7	18905908	G	A	0.000107699	233769	0
rs28424031	rs59073140	7	19023351	T	C	0.000104941	116326	0
rs28424031	rs6461419	7	19387651	G	A	0.00010443	247974	0
rs28424031	rs2390041	7	19020500	G	A	0.000103081	119177	0
rs28424031	rs142300884	7	19147855	T	C	0.000101251	8178	0
rs28424031	rs4647960	7	19156149	C	A	9.99359e-05	16472	0
rs28424031	rs17140698	7	19163912	G	A	9.89132e-05	24235	0
rs28424031	rs10245874	7	18968883	T	C	9.6315e-05	170794	0
rs28424031	rs28597712	7	19369962	G	A	9.58481e-05	230285	0
rs28424031	rs6461389	7	18907030	C	T	9.45161e-05	232647	0
rs28424031	rs117272600	7	18978205	C	T	9.15183e-05	161472	0
rs28424031	rs142104746	7	19090100	T	C	9.08394e-05	49577	0
rs28424031	rs80051762	7	19160824	A	G	8.97779e-05	21147	0
rs28424031	rs77527369	7	18925499	G	A	8.83869e-05	214178	0
rs28424031	rs13245206	7	18891259	G	A	8.74212e-05	248418	0
rs28424031	rs58127685	7	19031076	C	T	8.40332e-05	108601	0
rs28424031	rs28854253	7	19081987	C	A	8.12648e-05	57690	0
rs28424031	rs17140170	7	18914517	A	G	8.04901e-05	225160	0
rs28424031	rs7784345	7	19286353	T	C	7.95676e-05	146676	0
rs28424031	rs9648246	7	18933411	T	C	7.85888e-05	206266	0
rs28424031	rs11973076	7	19031148	T	C	7.64284e-05	108529	0
rs28424031	rs76937813	7	19187538	T	C	7.44534e-05	47861	0
rs28424031	rs75509848	7	18895565	C	T	7.17462e-05	244112	0
rs28424031	rs67458171	7	19190619	A	G	7.11784e-05	50942	0
rs28424031	rs150967794	7	19209235	G	T	6.70151e-05	69558	0
rs28424031	rs10486316	7	18935459	T	C	6.54931e-05	204218	0
rs28424031	rs4379363	7	18953143	T	C	6.44418e-05	186534	0
rs28424031	rs13239170	7	18905330	A	G	6.25835e-05	234347	0
rs28424031	rs6962319	7	19149966	A	G	6.13175e-05	10289	0
rs28424031	rs12669145	7	19190897	A	C	5.81508e-05	51220	0
rs28424031	rs17350383	7	18930213	C	T	5.65624e-05	209464	0
rs28424031	rs6461387	7	18898305	G	A	5.59358e-05	241372	0
rs28424031	rs2717344	7	19030853	G	A	5.55195e-05	108824	0
rs28424031	rs142966774	7	19286255	C	T	5.54188e-05	146578	0
rs28424031	rs7801037	7	18897511	C	A	5.4159e-05	242166	0
rs28424031	rs10277107	7	18927031	T	G	5.39791e-05	212646	0
rs28424031	rs140068323	7	19236152	T	C	5.38035e-05	96475	0
rs28424031	rs13233322	7	18915701	C	A	5.37207e-05	223976	0
rs28424031	rs34896059	7	18909371	T	G	5.37158e-05	230306	0
rs28424031	rs76764717	7	18944176	C	A	5.37131e-05	195501	0
rs28424031	rs35074349	7	18907851	A	G	5.35699e-05	231826	0
rs28424031	rs10235695	7	18927745	A	G	5.34901e-05	211932	0
rs28424031	rs7807182	7	18987170	A	G	5.34876e-05	152507	0
rs28424031	rs10486318	7	18935767	C	T	5.16369e-05	203910	0
rs28424031	rs34098679	7	18902766	G	T	5.07658e-05	236911	0
rs28424031	rs13438582	7	18925813	T	C	5.05922e-05	213864	0
rs28424031	rs11764843	7	18935310	A	C	5.02261e-05	204367	0
rs28424031	rs73307021	7	18990338	G	A	5.00342e-05	149339	0
rs28424031	rs2390079	7	19336797	G	A	4.98873e-05	197120	0
rs28424031	rs34302776	7	18891766	A	G	4.97157e-05	247911	0
rs28424031	rs10268296	7	18924697	T	C	4.89736e-05	214980	0
rs28424031	rs77696349	7	18942669	A	G	4.88723e-05	197008	0
rs28424031	rs10486314	7	18915874	A	G	4.76619e-05	223803	0
rs28424031	rs7802855	7	19005077	T	C	4.75052e-05	134600	0
rs28424031	rs35522623	7	19298911	T	G	4.69087e-05	159234	0
rs28424031	rs34488929	7	19322503	G	A	4.5946e-05	182826	0
rs28424031	rs3922356	7	19250811	A	G	4.36163e-05	111134	0
rs28424031	rs73320014	7	18897003	A	G	4.28013e-05	242674	0
rs28424031	rs10278386	7	19262091	C	T	4.24988e-05	122414	0
rs28424031	rs13224738	7	19264227	G	A	4.19875e-05	124550	0
rs28424031	rs71524276	7	19204445	C	A	4.16946e-05	64768	0
rs28424031	rs79461240	7	18971430	A	C	4.1683e-05	168247	0
rs28424031	rs17141122	7	19351571	G	T	4.12932e-05	211894	0
rs28424031	rs2190276	7	18941100	C	T	4.11314e-05	198577	0
rs28424031	rs6967021	7	18958533	T	C	4.0805e-05	181144	0
rs28424031	rs986837	7	19145391	G	A	4.0739e-05	5714	0
rs28424031	rs71524257	7	18930585	C	T	4.0066e-05	209092	0
rs28424031	rs4499987	7	19293207	C	A	4.00626e-05	153530	0
rs28424031	rs55761404	7	18903580	A	G	3.98413e-05	236097	0
rs28424031	rs13235810	7	18928589	G	T	3.98388e-05	211088	0
rs28424031	rs1990116	7	18939873	G	A	3.96315e-05	199804	0
rs28424031	rs7794241	7	18913380	C	A	3.95312e-05	226297	0
rs28424031	rs117214146	7	18983174	A	G	3.95243e-05	156503	0
rs28424031	rs62446753	7	19292839	G	A	3.84228e-05	153162	0
rs28424031	rs10247238	7	18942904	G	T	3.83708e-05	196773	0
rs28424031	rs12535092	7	19013672	C	T	3.83111e-05	126005	0
rs28424031	rs17140158	7	18908104	C	T	3.80767e-05	231573	0
rs28424031	rs6461393	7	18912815	T	G	3.80118e-05	226862	0
rs28424031	rs756853	7	18890000	G	A	3.69917e-05	249677	0
rs28424031	rs79688453	7	19220328	A	C	3.69795e-05	80651	0
rs28424031	rs10268558	7	18924927	T	C	3.6853e-05	214750	0
rs28424031	rs117039365	7	19002896	C	T	3.65758e-05	136781	0
rs28424031	rs76809025	7	19263513	C	T	3.61052e-05	123836	0
rs28424031	rs146494689	7	19130068	G	A	3.60819e-05	9609	0
rs28424031	rs79068477	7	19220085	A	G	3.57226e-05	80408	0
rs28424031	rs7801662	7	18955448	G	T	3.50546e-05	184229	0
rs28424031	rs7797421	7	19286182	C	T	3.49499e-05	146505	0
rs28424031	rs13239638	7	18894855	C	A	3.45449e-05	244822	0
rs28424031	rs35041323	7	18896846	G	A	3.36743e-05	242831	0
rs28424031	rs17140258	7	18956831	G	A	3.33264e-05	182846	0
rs28424031	rs146522666	7	19090793	G	A	3.30947e-05	48884	0
rs28424031	rs7807037	7	18987052	A	G	3.25017e-05	152625	0
rs28424031	rs80355323	7	19216764	A	C	3.23641e-05	77087	0
rs28424031	rs67342505	7	18934636	C	A	3.20718e-05	205041	0
rs28424031	rs13232564	7	18952433	C	T	3.15589e-05	187244	0
rs28424031	rs17436566	7	19248160	T	C	3.15451e-05	108483	0
rs28424031	rs17140345	7	18977511	T	G	3.14412e-05	162166	0
rs28424031	rs17140227	7	18928764	C	T	3.10808e-05	210913	0
rs28424031	rs192907390	7	19099022	C	T	3.06764e-05	40655	0
rs28424031	rs11766082	7	19279363	C	T	3.03055e-05	139686	0
rs28424031	rs117222455	7	19303920	T	C	2.98911e-05	164243	0
rs28424031	rs143623248	7	18893993	G	A	2.9849e-05	245684	0
rs28424031	rs10237149	7	18915426	G	A	2.9779e-05	224251	0
rs28424031	rs2528408	7	18985465	T	G	2.92576e-05	154212	0
rs28424031	rs6461391	7	18912777	C	T	2.88423e-05	226900	0
rs28424031	rs34574947	7	18953422	C	T	2.86789e-05	186255	0
rs28424031	rs2158768	7	18970150	C	A	2.84134e-05	169527	0
rs28424031	rs2286003	7	19000257	A	G	2.82458e-05	139420	0
rs28424031	rs138415198	7	18915782	A	G	2.81715e-05	223895	0
rs28424031	rs141200475	7	19227160	C	T	2.80202e-05	87483	0
rs28424031	rs10253444	7	18925067	G	T	2.7989e-05	214610	0
rs28424031	rs17350431	7	18933110	G	A	2.73734e-05	206567	0
rs28424031	rs11979718	7	19178542	T	C	2.72346e-05	38865	0
rs28424031	rs10232366	7	19110113	G	T	2.67591e-05	29564	0
rs28424031	rs2526638	7	19020447	T	C	2.66642e-05	119230	0
rs28424031	rs10240083	7	19132746	T	C	2.65047e-05	6931	0
rs28424031	rs12699999	7	18904264	A	G	2.64507e-05	235413	0
rs28424031	rs117468383	7	19347738	G	A	2.60431e-05	208061	0
rs28424031	rs149820254	7	19176780	C	T	2.60143e-05	37103	0
rs28424031	rs73079398	7	19164114	A	G	2.57186e-05	24437	0
rs28424031	rs10277631	7	18930405	G	A	2.55293e-05	209272	0
rs28424031	rs2717339	7	18968559	T	G	2.54146e-05	171118	0
rs28424031	rs726116	7	18952086	T	C	2.52212e-05	187591	0
rs28424031	rs12536081	7	18907930	A	C	2.51461e-05	231747	0
rs28424031	rs78492099	7	19179257	T	G	2.45864e-05	39580	0
rs28424031	rs75359394	7	19162573	T	C	2.44821e-05	22896	0
rs28424031	rs117182300	7	19301041	G	A	2.43362e-05	161364	0
rs28424031	rs12700012	7	18933520	C	T	2.28999e-05	206157	0
rs28424031	rs76592148	7	19201398	G	A	2.24243e-05	61721	0
rs28424031	rs56970173	7	19007440	A	G	2.23965e-05	132237	0
rs28424031	rs76184037	7	19165446	T	C	2.23675e-05	25769	0
rs28424031	rs144299584	7	19347261	C	A	2.21482e-05	207584	0
rs28424031	rs10264621	7	18957353	C	A	2.18279e-05	182324	0
rs28424031	rs79896221	7	18963795	C	T	2.14547e-05	175882	0
rs28424031	rs7806506	7	19210250	G	A	2.09524e-05	70573	0
rs28424031	rs35977775	7	19317210	C	T	2.09381e-05	177533	0
rs28424031	rs35325876	7	19302327	C	T	2.08713e-05	162650	0
rs28424031	rs4721740	7	19055280	T	C	2.00316e-05	84397	0
rs28424031	rs10269000	7	19083466	G	A	1.96977e-05	56211	0
rs28424031	rs79633163	7	19213919	T	G	1.96813e-05	74242	0
rs28424031	rs9655164	7	19370674	A	C	1.96223e-05	230997	0
rs28424031	rs79063286	7	18988654	A	G	1.95656e-05	151023	0
rs28424031	rs79063668	7	18994327	A	G	1.92306e-05	145350	0
rs28424031	rs13242837	7	19200324	T	C	1.9015e-05	60647	0
rs28424031	rs4721729	7	18970877	C	T	1.89035e-05	168800	0
rs28424031	rs6969976	7	18956088	G	A	1.85758e-05	183589	0
rs28424031	rs79209849	7	18989325	T	G	1.84154e-05	150352	0
rs28424031	rs77823776	7	18996812	G	A	1.83648e-05	142865	0
rs28424031	rs112395172	7	19227040	A	G	1.82182e-05	87363	0
rs28424031	rs117176229	7	19383552	A	G	1.81308e-05	243875	0
rs28424031	rs13243124	7	19284351	A	G	1.79837e-05	144674	0
rs28424031	rs75966404	7	18988695	C	T	1.77636e-05	150982	0
rs28424031	rs10229723	7	18968547	C	T	1.75629e-05	171130	0
rs28424031	rs117059610	7	19058283	T	C	1.73208e-05	81394	0
rs28424031	rs6951745	7	18911957	G	A	1.72406e-05	227720	0
rs28424031	rs6947529	7	18958942	C	A	1.69094e-05	180735	0
rs28424031	rs6973918	7	18963677	A	G	1.67843e-05	176000	0
rs28424031	rs71524277	7	19204620	T	C	1.67517e-05	64943	0
rs28424031	rs2011513	7	19119774	C	T	1.62968e-05	19903	0
rs28424031	rs150661387	7	19065308	C	A	1.6212e-05	74369	0
rs28424031	rs10262398	7	19370787	A	C	1.59917e-05	231110	0
rs28424031	rs6969674	7	18963338	C	A	1.57597e-05	176339	0
rs28424031	rs112920671	7	19165301	C	T	1.5636e-05	25624	0
rs28424031	rs78679338	7	19194933	T	C	1.56145e-05	55256	0
rs28424031	rs79796945	7	19172006	C	T	1.56129e-05	32329	0
rs28424031	rs11763201	7	19338209	T	C	1.55784e-05	198532	0
rs28424031	rs80251749	7	19192848	A	G	1.5354e-05	53171	0
rs28424031	rs151313964	7	19078731	G	T	1.53161e-05	60946	0
rs28424031	rs7808621	7	19003032	T	C	1.52493e-05	136645	0
rs28424031	rs118035614	7	19297783	C	T	1.50928e-05	158106	0
rs28424031	rs2158494	7	19031001	T	C	1.5068e-05	108676	0
rs28424031	rs56219098	7	19165737	G	A	1.5021e-05	26060	0
rs28424031	rs141553017	7	19103133	C	T	1.49102e-05	36544	0
rs28424031	rs2066956	7	18970836	C	T	1.4863e-05	168841	0
rs28424031	rs17352934	7	19364385	C	T	1.47166e-05	224708	0
rs28424031	rs117444784	7	18901253	C	T	1.46161e-05	238424	0
rs28424031	rs74894229	7	18957042	T	C	1.45485e-05	182635	0
rs28424031	rs2389994	7	18972805	A	G	1.44262e-05	166872	0
rs28424031	rs62446750	7	19277020	G	T	1.44117e-05	137343	0
rs28424031	rs74684149	7	19105119	C	A	1.44111e-05	34558	0
rs28424031	rs117231045	7	19120059	T	C	1.43816e-05	19618	0
rs28424031	rs7795954	7	18961622	A	G	1.43213e-05	178055	0
rs28424031	rs13438248	7	18938081	A	G	1.43191e-05	201596	0
rs28424031	rs140805560	7	19055425	T	G	1.42299e-05	84252	0
rs28424031	rs112692986	7	19063357	A	G	1.40849e-05	76320	0
rs28424031	rs17141140	7	19369164	C	T	1.4081e-05	229487	0
rs28424031	rs180790330	7	19122697	A	G	1.39757e-05	16980	0
rs28424031	rs12668187	7	19212137	G	A	1.39463e-05	72460	0
rs28424031	rs76484327	7	19326368	G	A	1.39301e-05	186691	0
rs28424031	rs768830	7	18970607	G	A	1.38348e-05	169070	0
rs28424031	rs75063232	7	19208159	G	A	1.37714e-05	68482	0
rs28424031	rs117522819	7	19141694	T	C	1.36213e-05	2017	0
rs28424031	rs7789752	7	18965622	G	A	1.35692e-05	174055	0
rs28424031	rs143971131	7	18976862	C	T	1.3389e-05	162815	0
rs28424031	rs10254503	7	19369093	A	G	1.33155e-05	229416	0
rs28424031	rs113657969	7	19227127	C	T	1.328e-05	87450	0
rs28424031	rs77613977	7	18956963	A	G	1.32401e-05	182714	0
rs28424031	rs10226243	7	18968003	C	A	1.30492e-05	171674	0
rs28424031	rs76016942	7	19221417	C	T	1.29897e-05	81740	0
rs28424031	rs10950711	7	19350273	C	T	1.28481e-05	210596	0
rs28424031	rs62448102	7	18939393	G	A	1.28296e-05	200284	0
rs28424031	rs117301604	7	19063598	A	G	1.27888e-05	76079	0
rs28424031	rs6972136	7	18959381	T	C	1.27736e-05	180296	0
rs28424031	rs192940043	7	19125325	C	T	1.27667e-05	14352	0
rs28424031	rs7800561	7	19208821	C	T	1.26664e-05	69144	0
rs28424031	rs73081305	7	19190758	G	A	1.26278e-05	51081	0
rs28424031	rs76266265	7	18902262	A	G	1.25131e-05	237415	0
rs28424031	rs62447429	7	19384826	T	G	1.24806e-05	245149	0
rs28424031	rs10271724	7	18971647	A	G	1.2425e-05	168030	0
rs28424031	rs10486338	7	19209205	G	A	1.24101e-05	69528	0
rs28424031	rs4379362	7	18904808	T	C	1.23791e-05	234869	0
rs28424031	rs73071792	7	18924778	G	T	1.23208e-05	214899	0
rs28424031	rs10950712	7	19350303	C	T	1.22611e-05	210626	0
rs28424031	rs77611151	7	19098463	A	C	1.21318e-05	41214	0
rs28424031	rs13231656	7	18957681	A	G	1.20603e-05	181996	0
rs28424031	rs7798717	7	19211709	T	C	1.20533e-05	72032	0
rs28424031	rs17140805	7	19213749	G	A	1.20057e-05	74072	0
rs28424031	rs75425560	7	18947677	T	C	1.19917e-05	192000	0
rs28424031	rs112538554	7	19083072	C	A	1.19402e-05	56605	0
rs28424031	rs77452545	7	18949318	A	G	1.19193e-05	190359	0
rs28424031	rs77038459	7	18952136	A	C	1.1915e-05	187541	0
rs28424031	rs1117533	7	18947955	A	G	1.1784e-05	191722	0
rs28424031	rs7798369	7	19211450	T	G	1.17727e-05	71773	0
rs28424031	rs117791177	7	19059075	T	C	1.17188e-05	80602	0
rs28424031	rs75414269	7	18949382	T	C	1.16566e-05	190295	0
rs28424031	rs76192242	7	18951647	A	G	1.16478e-05	188030	0
rs28424031	rs117129149	7	18933403	T	C	1.16388e-05	206274	0
rs28424031	rs113764552	7	19199469	C	T	1.15585e-05	59792	0
rs28424031	rs12666847	7	19357866	A	G	1.15267e-05	218189	0
rs28424031	rs78234739	7	18951501	T	G	1.15221e-05	188176	0
rs28424031	rs78746241	7	18957289	T	G	1.14799e-05	182388	0
rs28424031	rs13243754	7	19349801	C	T	1.14541e-05	210124	0
rs28424031	rs62447386	7	19318239	G	T	1.14114e-05	178562	0
rs28424031	rs2717343	7	19030380	G	A	1.13944e-05	109297	0
rs28424031	rs140645007	7	19078849	T	G	1.13774e-05	60828	0
rs28424031	rs7810504	7	19270954	A	G	1.11271e-05	131277	0
rs28424031	rs117713018	7	19330066	C	A	1.10895e-05	190389	0
rs28424031	rs2389993	7	18946020	G	A	1.1086e-05	193657	0
rs28424031	rs143986307	7	18925586	G	A	1.09592e-05	214091	0
rs28424031	rs62448130	7	19039391	G	A	1.09542e-05	100286	0
rs28424031	rs138783081	7	19206607	G	A	1.09338e-05	66930	0
rs28424031	rs117346253	7	19244547	G	A	1.07656e-05	104870	0
rs28424031	rs17436098	7	19160782	T	G	1.07639e-05	21105	0
rs28424031	rs2390047	7	19195769	G	A	1.06567e-05	56092	0
rs28424031	rs75273105	7	18896186	C	A	1.05368e-05	243491	0
rs28424031	rs149585182	7	19063813	T	C	1.05238e-05	75864	0
rs28424031	rs149184307	7	19054275	T	G	1.05189e-05	85402	0
rs28424031	rs10227473	7	19168759	C	T	1.04891e-05	29082	0
rs28424031	rs17141121	7	19350615	T	C	1.04488e-05	210938	0
rs28424031	rs138018834	7	19142142	C	A	1.04345e-05	2465	0
rs28424031	rs35575282	7	19351104	C	A	1.03818e-05	211427	0
rs28424031	rs62447391	7	19358869	A	C	1.03683e-05	219192	0
rs28424031	rs62446692	7	19086354	G	T	1.03419e-05	53323	0
rs28424031	rs114914556	7	19221149	A	C	1.03241e-05	81472	0
rs28424031	rs17352682	7	19338352	T	C	1.0319e-05	198675	0
rs28424031	rs62447423	7	19358883	A	G	1.02951e-05	219206	0
rs28424031	rs11771835	7	19195820	C	T	1.02858e-05	56143	0
rs28424031	rs3919459	7	19276555	A	G	1.02783e-05	136878	0
rs28424031	rs78738597	7	19132902	T	C	1.02773e-05	6775	0
rs28424031	rs7810060	7	19311309	G	A	1.02555e-05	171632	0
rs28424031	rs12669597	7	19349899	C	T	1.02466e-05	210222	0
rs28424031	rs7788734	7	18948190	C	T	1.01216e-05	191487	0
rs28424031	rs147251028	7	18944323	C	T	1.00729e-05	195354	0
rs28424031	rs12700013	7	18945511	C	T	1.00592e-05	194166	0
rs28424031	rs76719159	7	19019065	C	T	1.00591e-05	120612	0
rs28424031	rs17141124	7	19353580	G	T	1.00414e-05	213903	0
rs28424031	rs139349710	7	19237053	T	C	1.00228e-05	97376	0
rs28424031	rs7795711	7	19386188	A	G	1.00189e-05	246511	0
rs28424031	rs28539032	7	18937130	A	G	9.9981e-06	202547	0
rs28424031	rs7780145	7	19198132	T	G	9.97367e-06	58455	0
rs28424031	rs117926310	7	18974057	T	C	9.96596e-06	165620	0
rs28424031	rs7778913	7	19386174	T	C	9.95693e-06	246497	0
rs28424031	rs10252945	7	18924850	C	A	9.90499e-06	214827	0
rs28424031	rs117722139	7	19244967	G	A	9.87464e-06	105290	0
rs28424031	rs6461421	7	19387726	A	G	9.80287e-06	248049	0
rs28424031	rs75665713	7	19189079	C	T	9.79818e-06	49402	0
rs28424031	rs75752371	7	18974683	G	A	9.78358e-06	164994	0
rs28424031	rs145654239	7	19271306	G	A	9.74528e-06	131629	0
rs28424031	rs6461416	7	19387417	T	G	9.73259e-06	247740	0
rs28424031	rs7792319	7	19167012	G	A	9.712e-06	27335	0
rs28424031	rs11980147	7	19211045	A	G	9.69792e-06	71368	0
rs28424031	rs139732942	7	18922292	A	G	9.69698e-06	217385	0
rs28424031	rs11973510	7	19211253	C	A	9.66128e-06	71576	0
rs28424031	rs2190273	7	18959046	T	C	9.63641e-06	180631	0
rs28424031	rs11978057	7	19208396	A	G	9.62874e-06	68719	0
rs28424031	rs142088235	7	18895092	C	T	9.58295e-06	244585	0
rs28424031	rs137985430	7	19099627	T	C	9.55012e-06	40050	0
rs28424031	rs137883724	7	18959827	G	A	9.51138e-06	179850	0
rs28424031	rs7779068	7	19386306	T	C	9.47905e-06	246629	0
rs28424031	rs12539747	7	18965399	C	T	9.47702e-06	174278	0
rs28424031	rs2892915	7	19195982	G	A	9.4545e-06	56305	0
rs28424031	rs78149490	7	18980876	C	T	9.42094e-06	158801	0
rs28424031	rs61388620	7	18943298	A	G	9.40135e-06	196379	0
rs28424031	rs10486337	7	19207222	C	A	9.39747e-06	67545	0
rs28424031	rs10257292	7	19193382	A	G	9.33267e-06	53705	0
rs28424031	rs10246722	7	18965590	A	G	9.31839e-06	174087	0
rs28424031	rs17350229	7	18922889	T	C	9.3162e-06	216788	0
rs28424031	rs6950979	7	18971873	C	T	9.29932e-06	167804	0
rs28424031	rs4374878	7	19358761	G	A	9.29709e-06	219084	0
rs28424031	rs149512642	7	19209793	A	G	9.26469e-06	70116	0
rs28424031	rs141409393	7	19114357	A	G	9.19674e-06	25320	0
rs28424031	rs145919869	7	18920110	C	T	9.14714e-06	219567	0
rs28424031	rs73067971	7	18941086	T	C	9.14483e-06	198591	0
rs28424031	rs12700021	7	19201545	A	C	9.14157e-06	61868	0
rs28424031	rs17352122	7	19251064	C	T	9.08916e-06	111387	0
rs28424031	rs138582967	7	19077496	T	C	9.08571e-06	62181	0
rs28424031	rs9654950	7	19371245	A	G	9.05436e-06	231568	0
rs28424031	rs139713945	7	18919082	C	T	9.0482e-06	220595	0
rs28424031	rs145142414	7	19191744	G	A	9.03757e-06	52067	0
rs28424031	rs58061627	7	18972582	A	C	9.01985e-06	167095	0
rs28424031	rs73325543	7	19162788	G	T	8.98761e-06	23111	0
rs28424031	rs35704604	7	19324573	T	C	8.96156e-06	184896	0
rs28424031	rs118084027	7	18911135	G	A	8.8951e-06	228542	0
rs28424031	rs7811991	7	18918559	T	C	8.89138e-06	221118	0
rs28424031	rs9638759	7	19340145	G	A	8.88357e-06	200468	0
rs28424031	rs60339623	7	18940414	G	A	8.86629e-06	199263	0
rs28424031	rs35659221	7	19286653	C	T	8.85665e-06	146976	0
rs28424031	rs10486343	7	19327430	A	G	8.84698e-06	187753	0
rs28424031	rs73325552	7	19165699	A	G	8.78639e-06	26022	0
rs28424031	rs17140253	7	18947765	A	G	8.78613e-06	191912	0
rs28424031	rs73320009	7	18895790	C	T	8.75837e-06	243887	0
rs28424031	rs4503003	7	19116517	C	T	8.75497e-06	23160	0
rs28424031	rs6967799	7	19386915	C	T	8.75362e-06	247238	0
rs28424031	rs6957307	7	19384757	G	A	8.7442e-06	245080	0
rs28424031	rs77993211	7	18904439	G	A	8.73752e-06	235238	0
rs28424031	rs6968088	7	19387069	C	T	8.68992e-06	247392	0
rs28424031	rs79036198	7	19291216	G	A	8.68697e-06	151539	0
rs28424031	rs117030720	7	19125309	T	G	8.65796e-06	14368	0
rs28424031	rs10226794	7	18985390	A	G	8.6454e-06	154287	0
rs28424031	rs34552150	7	19196703	A	C	8.60386e-06	57026	0
rs28424031	rs28636957	7	18954166	T	C	8.5957e-06	185511	0
rs28424031	rs75073816	7	19240070	G	A	8.59281e-06	100393	0
rs28424031	rs6945339	7	19389355	G	T	8.58448e-06	249678	0
rs28424031	rs112167745	7	19128766	G	A	8.552e-06	10911	0
rs28424031	rs7780039	7	19360068	A	G	8.54425e-06	220391	0
rs28424031	rs4721750	7	19317884	T	C	8.52503e-06	178207	0
rs28424031	rs117220246	7	18900137	T	G	8.52156e-06	239540	0
rs28424031	rs117955440	7	18909449	C	A	8.51688e-06	230228	0
rs28424031	rs113343492	7	19189921	G	A	8.50112e-06	50244	0
rs28424031	rs79787627	7	19225377	A	G	8.41974e-06	85700	0
rs28424031	rs7455192	7	18945594	C	A	8.40982e-06	194083	0
rs28424031	rs116115515	7	19277301	C	T	8.40123e-06	137624	0
rs28424031	rs147027360	7	18909733	A	G	8.38231e-06	229944	0
rs28424031	rs73087349	7	19373182	A	G	8.36797e-06	233505	0
rs28424031	rs10281949	7	19380668	A	G	8.36734e-06	240991	0
rs28424031	rs77308787	7	19240332	A	C	8.35254e-06	100655	0
rs28424031	rs35350657	7	19196656	G	A	8.35155e-06	56979	0
rs28424031	rs117163924	7	19227117	C	T	8.34994e-06	87440	0
rs28424031	rs34574281	7	19212535	C	A	8.34442e-06	72858	0
rs28424031	rs35254517	7	19198394	G	A	8.33678e-06	58717	0
rs28424031	rs17437518	7	19374202	A	G	8.30801e-06	234525	0
rs28424031	rs1860799	7	19336160	T	G	8.29025e-06	196483	0
rs28424031	rs77447489	7	19060674	T	C	8.27136e-06	79003	0
rs28424031	rs6959102	7	19380142	C	T	8.23926e-06	240465	0
rs28424031	rs150585969	7	19166956	G	A	8.23062e-06	27279	0
rs28424031	rs10256838	7	19168921	A	G	8.20826e-06	29244	0
rs28424031	rs13437817	7	19182887	A	G	8.20231e-06	43210	0
rs28424031	rs77510564	7	19348235	C	A	8.19321e-06	208558	0
rs28424031	rs2390081	7	19359782	A	G	8.17465e-06	220105	0
rs28424031	rs4721747	7	19166372	A	G	8.17435e-06	26695	0
rs28424031	rs4719549	7	19166660	A	G	8.16718e-06	26983	0
rs28424031	rs117173739	7	19362956	T	C	8.16034e-06	223279	0
rs28424031	rs73067232	7	19012577	A	C	8.1543e-06	127100	0
rs28424031	rs10155997	7	19380959	G	T	8.12195e-06	241282	0
rs28424031	rs180728365	7	19240120	A	G	8.11434e-06	100443	0
rs28424031	rs142983493	7	19270734	C	A	8.10921e-06	131057	0
rs28424031	rs139245696	7	19234370	G	A	8.10721e-06	94693	0
rs28424031	rs73087322	7	19359089	G	A	8.09637e-06	219412	0
rs28558559	rs28558559	6	114184248	T	C	0.4652	321	1
rs28558559	rs76944346	6	114200639	T	C	0.454155	16712	1
rs28558559	rs10499077	6	114205234	A	C	0.0320835	21307	1
rs28558559	rs6913161	6	114306614	G	A	0.0147256	122687	2
rs28558559	rs75347056	6	114211661	A	C	0.0121005	27734	0
rs28558559	rs75324544	6	114215791	G	A	0.00913816	31864	0
rs28558559	rs140091075	6	114208225	T	C	0.00876086	24298	0
rs28558559	rs10872112	6	114421741	C	T	0.00805405	237814	2
rs28558559	rs62415925	6	114305008	T	C	0.00758357	121081	2
rs28558559	rs117391588	6	114232283	C	T	0.00717084	48356	2
rs28558559	rs62415924	6	114304867	G	A	0.00608407	120940	2
rs28558559	rs74396427	6	114211164	C	T	0.00554935	27237	0
rs28558559	rs1033804	6	114214825	G	A	0.00539985	30898	0
rs28558559	rs117005905	6	114218608	C	T	0.0053331	34681	0
rs28558559	rs11153452	6	114202809	C	T	0.00500214	18882	2
rs28558559	rs62415876	6	114245942	C	T	0.00276921	62015	2
rs28558559	rs352099	6	114225811	A	G	0.00269429	41884	2
rs28558559	rs1401772	6	114426068	G	A	0.00252706	242141	2
rs28558559	rs9400693	6	114417493	C	T	0.00235768	233566	2
rs28558559	rs4391288	6	114300659	A	G	0.00235579	116732	2
rs28558559	rs6907834	6	114275971	C	T	0.00234966	92044	2
rs28558559	rs9488292	6	114299168	T	C	0.00162727	115241	2
rs28558559	rs11391	6	114262015	A	C	0.00142034	78088	2
rs28558559	rs1011911	6	114416423	G	A	0.00141418	232496	2
rs28558559	rs9481408	6	114265287	C	T	0.00131289	81360	2
rs28558559	rs299416	6	114427189	G	A	0.00131037	243262	2
rs28558559	rs551737	6	114230788	G	A	0.00116849	46861	2
rs28558559	rs79862595	6	114175709	T	C	0.00114225	8218	2
rs28558559	rs80068503	6	114085105	A	C	0.0010427	98822	2
rs28558559	rs9374431	6	114205848	A	G	0.000822329	21921	2
rs28558559	rs62415875	6	114240098	A	G	0.000819362	56171	2
rs28558559	rs537888	6	114231758	A	C	0.000816111	47831	2
rs28558559	rs7742680	6	114240257	G	A	0.000657205	56330	2
rs28558559	rs11153464	6	114410495	G	T	0.000574038	226568	2
rs28558559	rs77791617	6	114083374	C	T	0.000566023	100553	2
rs28558559	rs9488231	6	113958595	A	G	0.000558432	225332	2
rs28558559	rs2615511	6	114218431	A	G	0.000471218	34504	0
rs28558559	rs149546139	6	114085708	G	A	0.000450302	98219	2
rs28558559	rs12223	6	114183884	A	G	0.00042228	43	2
rs28558559	rs76168907	6	114085327	T	C	0.00041644	98600	2
rs28558559	rs7762446	6	114427225	G	A	0.000413405	243298	2
rs28558559	rs80125058	6	114054038	T	C	0.000380071	129889	2
rs28558559	rs11758632	6	114233582	A	G	0.000377098	49655	2
rs28558559	rs2169507	6	114186576	G	A	0.000364482	2649	2
rs28558559	rs7769769	6	114180276	G	A	0.000361671	3651	2
rs28558559	rs9488318	6	114390653	T	C	0.000346962	206726	2
rs28558559	rs76230902	6	114293994	A	C	0.000336569	110067	2
rs28558559	rs62415909	6	114270966	G	A	0.000332601	87039	2
rs28558559	rs2615510	6	114213280	T	C	0.000300552	29353	0
rs28558559	rs17186635	6	114200705	A	G	0.000294187	16778	2
rs28558559	rs12197917	6	114363938	G	A	0.000268391	180011	2
rs28558559	rs11965077	6	114225230	G	A	0.000242734	41303	2
rs28558559	rs2169506	6	114245470	A	G	0.000242518	61543	2
rs28558559	rs9374425	6	114053992	C	T	0.000231795	129935	2
rs28558559	rs9488280	6	114230017	A	G	0.000229608	46090	2
rs28558559	rs111859420	6	114259259	C	T	0.000222223	75332	2
rs28558559	rs1970365	6	113969608	T	C	0.000221416	214319	2
rs28558559	rs3734457	6	114180671	C	T	0.000215568	3256	2
rs28558559	rs73766809	6	114289442	G	A	0.000211283	105515	2
rs28558559	rs17075821	6	114378146	T	C	0.000209819	194219	2
rs28558559	rs6934011	6	114210130	C	T	0.000209497	26203	2
rs28558559	rs2499616	6	114322593	A	G	0.000203582	138666	2
rs28558559	rs9372377	6	114077091	T	C	0.000198183	106836	2
rs28558559	rs13200988	6	114186393	G	A	0.000196907	2466	2
rs28558559	rs3749862	6	114379611	T	C	0.000193131	195684	2
rs28558559	rs78910185	6	114259154	G	A	0.000189685	75227	2
rs28558559	rs3778215	6	114273689	T	C	0.000184592	89762	2
rs28558559	rs60161281	6	114054781	G	A	0.000182377	129146	2
rs28558559	rs6918103	6	114077090	G	A	0.00017964	106837	2
rs28558559	rs1322454	6	114304237	A	G	0.000176919	120310	2
rs28558559	rs45457993	6	114178024	C	T	0.000172849	5903	2
rs28558559	rs6941322	6	113952266	T	C	0.000170786	231661	2
rs28558559	rs12193545	6	113955405	C	T	0.000170488	228522	2
rs28558559	rs1416453	6	113957581	C	T	0.000168753	226346	2
rs28558559	rs7760512	6	114409327	C	T	0.000167787	225400	2
rs28558559	rs9398361	6	113993885	G	T	0.000164895	190042	2
rs28558559	rs74850258	6	114130930	C	T	0.000156122	52997	2
rs28558559	rs9372369	6	113965094	T	C	0.000154054	218833	2
rs28558559	rs1970364	6	113969527	C	T	0.000152887	214400	2
rs28558559	rs299405	6	114414189	T	C	0.000148047	230262	2
rs28558559	rs7747961	6	114176336	C	T	0.000144164	7591	2
rs28558559	rs1964139	6	114276581	T	G	0.000140427	92654	2
rs28558559	rs72948645	6	114297738	G	A	0.0001387	113811	2
rs28558559	rs7744102	6	114376103	C	T	0.000135676	192176	2
rs28558559	rs72954650	6	114016370	G	A	0.000134855	167557	2
rs28558559	rs4945959	6	113954207	T	C	0.000131113	229720	2
rs28558559	rs62416033	6	114063850	C	T	0.000129718	120077	2
rs28558559	rs17791808	6	114242419	T	C	0.000129319	58492	2
rs28558559	rs6940385	6	114329201	A	G	0.00012884	145274	2
rs28558559	rs12193514	6	114006396	T	G	0.000127694	177531	2
rs28558559	rs34674577	6	114398355	T	C	0.000126803	214428	2
rs28558559	rs1031797	6	114150837	G	T	0.000122005	33090	2
rs28558559	rs17790535	6	114201109	A	G	0.000121817	17182	2
rs28558559	rs352068	6	114261852	T	C	0.000118383	77925	2
rs28558559	rs72954652	6	114017494	C	A	0.000116234	166433	2
rs28558559	rs17182834	6	113955372	C	T	0.00011459	228555	2
rs28558559	rs7753206	6	114390123	G	T	0.000111933	206196	2
rs28558559	rs73766810	6	114295288	C	T	0.000109978	111361	2
rs28558559	rs9400650	6	113970693	C	T	0.000109809	213234	2
rs28558559	rs986543	6	113953169	T	C	0.000109683	230758	2
rs28558559	rs11756975	6	114343852	G	A	0.000109181	159925	2
rs28558559	rs813491	6	114011417	G	A	0.000108901	172510	2
rs28558559	rs3778216	6	114280563	C	T	0.00010854	96636	2
rs28558559	rs975257	6	114200292	C	T	0.000108359	16365	2
rs28558559	rs58052068	6	114273600	A	G	0.000107105	89673	2
rs28558559	rs2348918	6	114313871	C	T	0.000104653	129944	2
rs28558559	rs56099345	6	114250641	G	A	0.000101863	66714	2
rs28558559	rs6931833	6	113971591	G	A	0.000100332	212336	2
rs28558559	rs72952697	6	113976814	G	T	9.93929e-05	207113	2
rs28558559	rs12660550	6	113978972	C	T	9.64126e-05	204955	2
rs28558559	rs9374411	6	113972650	C	T	9.62059e-05	211277	2
rs28558559	rs74440306	6	114173162	T	C	9.57437e-05	10765	2
rs28558559	rs57452326	6	113954694	G	A	9.49749e-05	229233	2
rs28558559	rs62416010	6	114063833	C	T	9.48435e-05	120094	2
rs28558559	rs9320472	6	114191042	A	G	9.02688e-05	7115	2
rs28558559	rs10499076	6	114192777	T	C	8.84779e-05	8850	2
rs28558559	rs12179718	6	114075828	A	G	8.59974e-05	108099	2
rs28558559	rs75448206	6	114087064	T	C	8.59336e-05	96863	2
rs28558559	rs13199785	6	114221497	G	A	8.54808e-05	37570	2
rs28558559	rs6568819	6	114270928	C	T	8.47079e-05	87001	2
rs28558559	rs17186901	6	114208570	G	A	8.37817e-05	24643	2
rs28558559	rs12190861	6	113936188	A	G	7.94382e-05	247739	2
rs28558559	rs35136734	6	113935082	C	A	7.84317e-05	248845	2
rs28558559	rs17183605	6	114018976	C	T	7.7002e-05	164951	2
rs28558559	rs111272699	6	113996441	G	A	7.6551e-05	187486	2
rs28558559	rs13196857	6	114331359	A	G	7.61657e-05	147432	2
rs28558559	rs1011910	6	114417219	T	G	7.56118e-05	233292	2
rs28558559	rs9488271	6	114196015	T	C	7.54677e-05	12088	2
rs28558559	rs56168685	6	114286814	C	T	7.4628e-05	102887	2
rs28558559	rs9488239	6	114017166	G	A	7.45884e-05	166761	2
rs28558559	rs2280358	6	114410689	A	G	7.32416e-05	226762	2
rs28558559	rs6907551	6	114092964	C	T	7.21918e-05	90963	2
rs28558559	rs299414	6	114432107	C	T	7.16971e-05	248180	2
rs28558559	rs4551200	6	114317116	G	A	7.09662e-05	133189	2
rs28558559	rs911849	6	114315899	T	C	7.04986e-05	131972	2
rs28558559	rs9400690	6	114346852	A	G	7.03455e-05	162925	2
rs28558559	rs55726003	6	113958631	G	A	6.99524e-05	225296	2
rs28558559	rs2348779	6	114209516	G	T	6.92403e-05	25589	2
rs28558559	rs6902312	6	114332949	G	T	6.87917e-05	149022	2
rs28558559	rs45622343	6	114180606	G	A	6.83851e-05	3321	2
rs28558559	rs9372385	6	114316305	T	C	6.69968e-05	132378	2
rs28558559	rs11970668	6	114077649	G	A	6.68105e-05	106278	2
rs28558559	rs562031	6	114204539	C	T	6.64356e-05	20612	2
rs28558559	rs2882046	6	114313877	C	T	6.61101e-05	129950	2
rs28558559	rs9374424	6	114040947	A	G	6.57046e-05	142980	2
rs28558559	rs35368806	6	113966354	G	A	6.44331e-05	217573	2
rs28558559	rs543139	6	114238865	T	C	6.38762e-05	54938	2
rs28558559	rs9488322	6	114408925	T	C	6.24421e-05	224998	2
rs28558559	rs3757016	6	114260720	T	C	6.18926e-05	76793	2
rs28558559	rs13204232	6	114098921	C	A	6.18719e-05	85006	2
rs28558559	rs9372370	6	113981991	C	T	6.17541e-05	201936	2
rs28558559	rs7741412	6	114012727	T	C	6.12923e-05	171200	2
rs28558559	rs9398359	6	113981995	G	A	6.12142e-05	201932	2
rs28558559	rs352075	6	114215262	G	A	6.03981e-05	31335	2
rs28558559	rs78912097	6	114089384	G	A	5.9299e-05	94543	2
rs28558559	rs17185396	6	114134269	G	A	5.90696e-05	49658	2
rs28558559	rs191842509	6	114292772	A	G	5.87058e-05	108845	2
rs28558559	rs76665542	6	114069769	C	T	5.64018e-05	114158	2
rs28558559	rs74326139	6	114041051	C	T	5.55e-05	142876	2
rs28558559	rs12207866	6	113967928	C	T	5.42328e-05	215999	2
rs28558559	rs13214829	6	114420268	A	G	5.41244e-05	236341	2
rs28558559	rs62417311	6	113976528	C	T	5.39007e-05	207399	2
rs28558559	rs17789266	6	114126613	C	T	5.36235e-05	57314	2
rs28558559	rs9400677	6	114185499	C	T	5.34702e-05	1572	2
rs28558559	rs12174190	6	113953368	T	C	5.34282e-05	230559	2
rs28558559	rs13204445	6	114265587	T	C	5.3133e-05	81660	2
rs28558559	rs2166041	6	113969682	G	T	5.00762e-05	214245	2
rs28558559	rs12213550	6	114203546	T	C	4.96387e-05	19619	2
rs28558559	rs1519685	6	114425750	T	C	4.93393e-05	241823	2
rs28558559	rs62417424	6	114212950	G	A	4.77797e-05	29023	2
rs28558559	rs2146178	6	114207591	G	T	4.69103e-05	23664	2
rs28558559	rs34684813	6	114312235	C	T	4.68007e-05	128308	2
rs28558559	rs1980375	6	114110972	C	T	4.65818e-05	72955	2
rs28558559	rs9398370	6	114316856	C	T	4.65041e-05	132929	2
rs28558559	rs12665655	6	114248499	G	T	4.64345e-05	64572	2
rs28558559	rs6920267	6	114204104	T	C	4.61582e-05	20177	2
rs28558559	rs693834	6	114196489	G	T	4.58568e-05	12562	2
rs28558559	rs9488294	6	114303966	C	T	4.55374e-05	120039	2
rs28558559	rs72948637	6	114283563	A	G	4.55126e-05	99636	2
rs28558559	rs116250894	6	114139352	A	G	4.47149e-05	44575	2
rs28558559	rs35586117	6	113977396	G	A	4.46853e-05	206531	2
rs28558559	rs922721	6	113936449	C	A	4.43767e-05	247478	2
rs28558559	rs13194921	6	114276024	T	C	4.43256e-05	92097	2
rs28558559	rs10223772	6	114074942	C	A	4.41027e-05	108985	0
rs28558559	rs7746603	6	113969841	A	G	4.37777e-05	214086	2
rs28558559	rs80064450	6	114208342	T	G	4.33018e-05	24415	2
rs28558559	rs2027301	6	114018041	T	C	4.32612e-05	165886	2
rs28558559	rs11153450	6	114145603	A	G	4.26686e-05	38324	2
rs28558559	rs73547703	6	114087659	G	A	4.24465e-05	96268	0
rs28558559	rs12203341	6	114372347	G	A	4.21266e-05	188420	2
rs28558559	rs71566758	6	114340893	G	A	4.20664e-05	156966	2
rs28558559	rs61613897	6	114089014	C	T	4.18367e-05	94913	0
rs28558559	rs6916558	6	114420402	G	A	4.18151e-05	236475	2
rs28558559	rs80081758	6	114306613	C	T	4.14459e-05	122686	2
rs28558559	rs12196845	6	114263319	G	A	4.08856e-05	79392	2
rs28558559	rs2463311	6	114063457	G	A	4.08478e-05	120470	2
rs28558559	rs2348919	6	114368452	A	G	4.05686e-05	184525	2
rs28558559	rs2348528	6	113977251	A	G	4.04107e-05	206676	2
rs28558559	rs73766806	6	114283709	C	A	4.02503e-05	99782	2
rs28558559	rs13219947	6	114236441	C	T	4.01743e-05	52514	2
rs28558559	rs7776080	6	114168573	G	T	3.99882e-05	15354	2
rs28558559	rs79380153	6	114068943	G	A	3.9768e-05	114984	2
rs28558559	rs13206211	6	114239913	G	T	3.97394e-05	55986	2
rs28558559	rs352092	6	114240685	T	C	3.95785e-05	56758	2
rs28558559	rs12204963	6	114363886	T	C	3.91652e-05	179959	2
rs28558559	rs10872106	6	114087320	G	A	3.9091e-05	96607	2
rs28558559	rs1339043	6	113968703	T	C	3.90836e-05	215224	2
rs28558559	rs9387167	6	114014673	A	G	3.89529e-05	169254	2
rs28558559	rs962607	6	114392780	T	C	3.89445e-05	208853	2
rs28558559	rs773692	6	114012940	G	A	3.89248e-05	170987	2
rs28558559	rs12207581	6	113973396	C	T	3.89032e-05	210531	2
rs28558559	rs6917232	6	114224631	G	A	3.89012e-05	40704	2
rs28558559	rs9398356	6	113940473	C	T	3.88348e-05	243454	2
rs28558559	rs875776	6	114383606	G	A	3.8826e-05	199679	2
rs28558559	rs6568820	6	114271094	T	C	3.86791e-05	87167	2
rs28558559	rs72948641	6	114287924	C	T	3.75404e-05	103997	2
rs28558559	rs34832025	6	114084392	G	T	3.75118e-05	99535	2
rs28558559	rs7766008	6	114380130	G	A	3.7466e-05	196203	2
rs28558559	rs6918413	6	114165133	G	A	3.72909e-05	18794	2
rs28558559	rs9488262	6	114111184	C	T	3.65789e-05	72743	2
rs28558559	rs688338	6	114204473	A	G	3.65578e-05	20546	2
rs28558559	rs10872105	6	114060332	T	C	3.64642e-05	123595	2
rs28558559	rs9387182	6	114335114	A	G	3.64239e-05	151187	2
rs28558559	rs1031798	6	114150832	G	A	3.62235e-05	33095	2
rs28558559	rs7747859	6	114058401	A	G	3.58781e-05	125526	2
rs28558559	rs4945501	6	114003329	A	G	3.56387e-05	180598	2
rs28558559	rs62415952	6	114338518	A	G	3.55655e-05	154591	2
rs28558559	rs7748936	6	114281637	C	T	3.55366e-05	97710	2
rs28558559	rs12210945	6	114187711	A	G	3.55123e-05	3784	2
rs28558559	rs60638001	6	114052974	G	A	3.54962e-05	130953	2
rs28558559	rs4945977	6	114195134	G	T	3.54232e-05	11207	2
rs28558559	rs2018090	6	114095731	A	G	3.50565e-05	88196	2
rs28558559	rs12181439	6	114327593	C	T	3.4815e-05	143666	2
rs28558559	rs59007124	6	114069955	G	A	3.46916e-05	113972	0
rs28558559	rs2253750	6	114053154	A	G	3.42807e-05	130773	2
rs28558559	rs34753135	6	114085548	A	G	3.38882e-05	98379	2
rs28558559	rs113543397	6	114073482	C	T	3.38861e-05	110445	0
rs28558559	rs6568824	6	114328098	G	A	3.34854e-05	144171	2
rs28558559	rs75686457	6	114102320	G	A	3.30449e-05	81607	2
rs28558559	rs4945969	6	114052811	C	T	3.29949e-05	131116	2
rs28558559	rs113177884	6	114202943	A	G	3.2983e-05	19016	2
rs28558559	rs9387179	6	114141119	T	C	3.28628e-05	42808	2
rs28558559	rs6940137	6	114416850	C	A	3.28263e-05	232923	2
rs28558559	rs4945966	6	113984684	G	A	3.2454e-05	199243	2
rs28558559	rs9488257	6	114082207	A	C	3.24042e-05	101720	2
rs28558559	rs13218600	6	113934642	A	C	3.23467e-05	249285	2
rs28558559	rs6924016	6	114409122	C	T	3.22947e-05	225195	2
rs28558559	rs17190808	6	114420171	G	A	3.22296e-05	236244	2
rs28558559	rs77155273	6	114052778	C	T	3.20685e-05	131149	2
rs28558559	rs6923154	6	113982663	C	T	3.19604e-05	201264	2
rs28558559	rs520842	6	114236114	A	G	3.19141e-05	52187	2
rs28558559	rs13212298	6	114242899	T	C	3.18772e-05	58972	2
rs28558559	rs2498743	6	114054877	G	A	3.1573e-05	129050	2
rs28558559	rs113007164	6	114386469	C	T	3.15292e-05	202542	2
rs28558559	rs12216395	6	114012969	G	A	3.14508e-05	170958	2
rs28558559	rs60057258	6	114251541	T	C	3.12603e-05	67614	2
rs28558559	rs2030926	6	114067127	T	C	3.1158e-05	116800	2
rs28558559	rs28473204	6	114137837	C	A	3.08934e-05	46090	2
rs28558559	rs12201096	6	113989290	G	A	3.08225e-05	194637	2
rs28558559	rs9384883	6	114077372	G	A	3.07206e-05	106555	2
rs28558559	rs6568821	6	114324143	T	C	3.06457e-05	140216	2
rs28558559	rs12211928	6	114412037	C	T	3.01896e-05	228110	2
rs28558559	rs6568829	6	114409324	C	A	3.00866e-05	225397	2
rs28558559	rs113129601	6	114073863	G	A	3.00455e-05	110064	0
rs28558559	rs12204831	6	114071954	C	T	2.98967e-05	111973	2
rs28558559	rs7744242	6	114376027	G	A	2.97665e-05	192100	2
rs28558559	rs9481395	6	114082470	G	A	2.97177e-05	101457	0
rs28558559	rs12190219	6	113948293	C	T	2.9628e-05	235634	2
rs28558559	rs13203445	6	114256944	G	A	2.92274e-05	73017	2
rs28558559	rs12213076	6	114006061	C	T	2.91044e-05	177866	2
rs28558559	rs4562174	6	114213952	G	A	2.89868e-05	30025	2
rs28558559	rs9400688	6	114314215	G	A	2.89673e-05	130288	2
rs28558559	rs12200427	6	113994317	C	T	2.88659e-05	189610	2
rs28558559	rs79102477	6	114110980	G	A	2.87309e-05	72947	2
rs28558559	rs75318626	6	114105705	A	G	2.84627e-05	78222	2
rs28558559	rs9488248	6	114044146	A	G	2.84335e-05	139781	2
rs28558559	rs9320476	6	114321062	T	C	2.82433e-05	137135	2
rs28558559	rs79554608	6	114429684	A	G	2.81116e-05	245757	2
rs28558559	rs34789089	6	114272701	G	A	2.80829e-05	88774	2
rs28558559	rs1462382	6	114111659	C	T	2.80805e-05	72268	2
rs28558559	rs150248222	6	114043933	G	A	2.79954e-05	139994	2
rs28558559	rs12198790	6	114017928	C	T	2.79675e-05	165999	2
rs28558559	rs9320475	6	114243506	C	T	2.79618e-05	59579	2
rs28558559	rs60286805	6	113982241	C	T	2.788e-05	201686	2
rs28558559	rs10872102	6	113990386	G	T	2.78344e-05	193541	2
rs28558559	rs12190983	6	114385035	G	A	2.73745e-05	201108	2
rs28558559	rs59994011	6	114106675	C	T	2.73538e-05	77252	0
rs28558559	rs36013742	6	114433212	C	T	2.72165e-05	249285	2
rs28558559	rs2615531	6	114153602	T	C	2.66998e-05	30325	2
rs28558559	rs12201804	6	114396341	C	T	2.66292e-05	212414	2
rs28558559	rs546637	6	114227926	A	G	2.66089e-05	43999	2
rs28558559	rs9488302	6	114327462	A	G	2.66031e-05	143535	2
rs28558559	rs9488252	6	114062965	G	T	2.64826e-05	120962	2
rs28558559	rs6936534	6	114015304	C	T	2.63349e-05	168623	2
rs28558559	rs1154897	6	114415318	A	G	2.62936e-05	231391	2
rs28558559	rs62417314	6	113984368	C	A	2.62837e-05	199559	2
rs28558559	rs9374432	6	114316404	T	C	2.61492e-05	132477	2
rs28558559	rs2126461	6	114150326	T	G	2.61143e-05	33601	2
rs28558559	rs773685	6	114023418	T	C	2.57502e-05	160509	2
rs28558559	rs6917804	6	114303811	T	C	2.55102e-05	119884	2
rs28558559	rs10872109	6	114135441	G	A	2.54885e-05	48486	2
rs28558559	rs9400661	6	114040930	G	A	2.54819e-05	142997	2
rs28558559	rs967691	6	114046343	T	C	2.53337e-05	137584	2
rs28558559	rs74350150	6	114044115	C	T	2.52392e-05	139812	2
rs28558559	rs352079	6	114212493	C	T	2.52368e-05	28566	2
rs28558559	rs9400678	6	114185556	T	C	2.4911e-05	1629	2
rs28558559	rs1889555	6	114430980	A	G	2.48507e-05	247053	2
rs28558559	rs1154898	6	114415343	T	C	2.46119e-05	231416	2
rs28558559	rs62417423	6	114211974	A	G	2.45343e-05	28047	2
rs28558559	rs4945980	6	114208259	A	G	2.45333e-05	24332	2
rs28558559	rs9374420	6	114014556	T	G	2.4425e-05	169371	2
rs28558559	rs9384878	6	113975118	C	T	2.44054e-05	208809	2
rs28558559	rs11153434	6	114016683	C	T	2.43468e-05	167244	0
rs28558559	rs2463310	6	114064232	A	G	2.41526e-05	119695	0
rs28558559	rs9398360	6	113982188	G	A	2.40513e-05	201739	0
rs28558559	rs1462381	6	114114181	C	T	2.37755e-05	69746	0
rs28558559	rs6909293	6	114110626	G	A	2.37305e-05	73301	0
rs28558559	rs9384876	6	113944431	T	C	2.37255e-05	239496	0
rs28558559	rs1855625	6	114429171	G	T	2.37232e-05	245244	0
rs28558559	rs959619	6	114163460	C	T	2.37087e-05	20467	0
rs28558559	rs7773975	6	114031235	G	T	2.37013e-05	152692	0
rs28558559	rs34882059	6	113991981	C	T	2.35812e-05	191946	0
rs28558559	rs1334898	6	114355806	T	C	2.32246e-05	171879	0
rs28558559	rs9488301	6	114327448	G	T	2.31613e-05	143521	0
rs28558559	rs72946660	6	114221435	G	A	2.30825e-05	37508	0
rs28558559	rs75560340	6	114160314	T	C	2.29466e-05	23613	0
rs28558559	rs9400685	6	114271641	C	T	2.28776e-05	87714	0
rs28558559	rs71568005	6	114134074	G	T	2.28682e-05	49853	0
rs28558559	rs111245743	6	114108381	G	T	2.27811e-05	75546	0
rs28558559	rs17187117	6	114220361	T	C	2.26295e-05	36434	0
rs28558559	rs111737560	6	114004167	C	T	2.25551e-05	179760	0
rs28558559	rs12663936	6	114422503	A	G	2.25342e-05	238576	0
rs28558559	rs10872108	6	114100249	A	G	2.24971e-05	83678	0
rs28558559	rs12664147	6	114043966	C	T	2.24347e-05	139961	0
rs28558559	rs11153429	6	113995467	C	T	2.23535e-05	188460	0
rs28558559	rs73768554	6	114058911	C	A	2.22146e-05	125016	0
rs28558559	rs9320469	6	114037139	A	C	2.21797e-05	146788	0
rs28558559	rs11153443	6	114098072	C	T	2.19794e-05	85855	0
rs28558559	rs7767184	6	114334509	T	C	2.19433e-05	150582	0
rs28558559	rs76050844	6	114049377	G	T	2.18737e-05	134550	0
rs28558559	rs13220044	6	114077715	C	T	2.18043e-05	106212	0
rs28558559	rs1334901	6	114385109	G	T	2.17881e-05	201182	0
rs28558559	rs1997216	6	114070660	A	G	2.17426e-05	113267	0
rs28558559	rs12196620	6	114057348	C	T	2.17198e-05	126579	0
rs28558559	rs72954665	6	114023487	A	G	2.15191e-05	160440	0
rs28558559	rs117428900	6	114054883	G	A	2.11275e-05	129044	0
rs28558559	rs1334902	6	114384999	G	A	2.10033e-05	201072	0
rs28558559	rs13218163	6	113977475	C	T	2.06496e-05	206452	0
rs28558559	rs11153457	6	114347407	T	C	2.06291e-05	163480	0
rs28558559	rs72954628	6	114004764	G	A	2.04485e-05	179163	0
rs28558559	rs7738691	6	114375200	A	G	2.03591e-05	191273	0
rs28558559	rs773677	6	114049662	T	C	2.03449e-05	134265	0
rs28558559	rs12203628	6	114001073	C	A	2.03295e-05	182854	0
rs28558559	rs113301101	6	114072328	C	T	2.02369e-05	111599	0
rs28558559	rs9320477	6	114321512	C	T	2.01224e-05	137585	0
rs28558559	rs1031801	6	114149956	T	C	2.00934e-05	33971	0
rs28558559	rs4945968	6	114006780	C	A	2.00857e-05	177147	0
rs28558559	rs9488268	6	114165554	G	A	1.99558e-05	18373	0
rs28558559	rs963884	6	114130248	G	A	1.98321e-05	53679	0
rs28558559	rs13209042	6	114157975	C	T	1.97303e-05	25952	0
rs28558559	rs12661354	6	114422641	C	T	1.96266e-05	238714	0
rs28558559	rs118120272	6	114401188	G	A	1.96148e-05	217261	0
rs28558559	rs9488258	6	114089824	C	T	1.95452e-05	94103	0
rs28558559	rs7764655	6	114099625	T	C	1.94149e-05	84302	0
rs28558559	rs13212283	6	114252135	A	G	1.92762e-05	68208	0
rs28558559	rs9374410	6	113969388	A	G	1.92334e-05	214539	0
rs28558559	rs9488304	6	114327561	T	G	1.91047e-05	143634	0
rs28558559	rs73545782	6	114070174	G	A	1.90993e-05	113753	0
rs28558559	rs75880244	6	113958205	C	T	1.9085e-05	225722	0
rs28558559	rs1358945	6	114235466	G	T	1.90282e-05	51539	0
rs28558559	rs9481398	6	114098094	T	C	1.88283e-05	85833	0
rs28558559	rs10782177	6	114398900	T	G	1.88001e-05	214973	0
rs28558559	rs9372380	6	114114369	C	T	1.84727e-05	69558	0
rs28558559	rs12214864	6	114371487	A	G	1.84487e-05	187560	0
rs28558559	rs12205735	6	114127486	G	A	1.84189e-05	56441	0
rs28558559	rs11760159	6	113983034	C	T	1.83451e-05	200893	0
rs28558559	rs4945512	6	114415915	T	G	1.82092e-05	231988	0
rs28558559	rs6568804	6	114018123	G	A	1.81736e-05	165804	0
rs28558559	rs191451274	6	114110569	G	T	1.81342e-05	73358	0
rs28558559	rs55754551	6	114040577	C	T	1.78754e-05	143350	0
rs28558559	rs7751120	6	114334862	A	G	1.7847e-05	150935	0
rs28558559	rs56313227	6	113973847	C	T	1.76192e-05	210080	0
rs28558559	rs35166510	6	114338896	A	G	1.75552e-05	154969	0
rs28558559	rs59162537	6	114110180	A	G	1.74935e-05	73747	0
rs28558559	rs7765004	6	114071720	A	C	1.74755e-05	112207	0
rs28558559	rs11968734	6	114045508	G	A	1.74087e-05	138419	0
rs28558559	rs2463308	6	114032676	A	G	1.73065e-05	151251	0
rs28558559	rs56037723	6	114231147	G	A	1.72361e-05	47220	0
rs28558559	rs9488243	6	114033214	G	A	1.72014e-05	150713	0
rs28558559	rs1026636	6	114131940	C	T	1.70164e-05	51987	0
rs28558559	rs62416003	6	114043886	C	T	1.67669e-05	140041	0
rs28558559	rs35384158	6	114059889	A	G	1.66372e-05	124038	0
rs28558559	rs143148267	6	114094915	C	T	1.65028e-05	89012	0
rs28558559	rs35415939	6	114122884	T	C	1.64309e-05	61043	0
rs28558559	rs9400673	6	114106157	G	A	1.64006e-05	77770	0
rs28558559	rs4296918	6	114394473	A	G	1.63875e-05	210546	0
rs28558559	rs11153440	6	114079480	G	A	1.61287e-05	104447	0
rs28558559	rs13196242	6	114337855	G	T	1.60415e-05	153928	0
rs28558559	rs117075388	6	114142920	A	G	1.58993e-05	41007	0
rs28558559	rs1471576	6	113968054	C	T	1.58566e-05	215873	0
rs28558559	rs773683	6	114021040	T	C	1.5739e-05	162887	0
rs28558559	rs6920043	6	114095171	C	T	1.55712e-05	88756	0
rs28558559	rs11153433	6	114016635	A	G	1.55078e-05	167292	0
rs28558559	rs9372372	6	114020783	C	A	1.5481e-05	163144	0
rs28558559	rs2499612	6	114315276	A	G	1.54396e-05	131349	0
rs28558559	rs2615530	6	114153942	G	T	1.54258e-05	29985	0
rs28558559	rs73768166	6	114045671	A	G	1.53906e-05	138256	0
rs28558559	rs6901982	6	114052981	T	C	1.53437e-05	130946	0
rs28558559	rs72952684	6	113969803	C	T	1.52803e-05	214124	0
rs28558559	rs9488264	6	114121701	C	T	1.52426e-05	62226	0
rs28558559	rs76512744	6	114047072	G	A	1.51702e-05	136855	0
rs28558559	rs114464971	6	114033026	G	A	1.51492e-05	150901	0
rs28558559	rs78721422	6	114048364	G	A	1.50537e-05	135563	0
rs28558559	rs2810179	6	114129785	C	T	1.50163e-05	54142	0
rs28558559	rs6917421	6	114353429	G	A	1.4889e-05	169502	0
rs28558559	rs773673	6	114045399	G	A	1.47925e-05	138528	0
rs28558559	rs1581739	6	114218713	C	T	1.47542e-05	34786	0
rs28558559	rs754633	6	113949001	C	T	1.47478e-05	234926	0
rs28558559	rs2810157	6	114105897	C	A	1.47155e-05	78030	0
rs28558559	rs77165197	6	114420183	C	T	1.47061e-05	236256	0
rs28558559	rs12110676	6	114017050	C	T	1.46311e-05	166877	0
rs28558559	rs3002601	6	114319540	G	A	1.45e-05	135613	0
rs28558559	rs7774400	6	114028139	C	T	1.44312e-05	155788	0
rs28558559	rs80342085	6	114029902	C	T	1.43359e-05	154025	0
rs28558559	rs4034697	6	114359695	G	A	1.42675e-05	175768	0
rs28558559	rs6568828	6	114384701	A	G	1.42621e-05	200774	0
rs28558559	rs4367407	6	114326930	C	T	1.42341e-05	143003	0
rs28558559	rs11755231	6	114301397	C	A	1.41627e-05	117470	0
rs28558559	rs111624439	6	114107047	A	G	1.4159e-05	76880	0
rs28558559	rs12665538	6	114335669	A	G	1.41363e-05	151742	0
rs28558559	rs141684469	6	113947988	C	T	1.41303e-05	235939	0
rs28558559	rs117920299	6	114426570	G	A	1.40098e-05	242643	0
rs28558559	rs2615529	6	114154472	A	G	1.39697e-05	29455	0
rs28558559	rs17075374	6	114019594	T	C	1.39004e-05	164333	0
rs28558559	rs352086	6	114186523	A	G	1.38634e-05	2596	0
rs28558559	rs7773346	6	114089330	T	G	1.38465e-05	94597	0
rs28558559	rs6930529	6	114100340	T	C	1.37974e-05	83587	0
rs28558559	rs773678	6	114051375	G	T	1.37698e-05	132552	0
rs28558559	rs352081	6	114173871	T	G	1.37512e-05	10056	0
rs28558559	rs6568815	6	114133862	C	T	1.37445e-05	50065	0
rs28558559	rs1879129	6	114430913	T	C	1.35839e-05	246986	0
rs28558559	rs2126462	6	114150067	C	T	1.3451e-05	33860	0
rs28558559	rs959211	6	114151801	T	C	1.34341e-05	32126	0
rs28558559	rs6930505	6	114040140	T	C	1.34101e-05	143787	0
rs28558559	rs59483308	6	114035213	A	C	1.33823e-05	148714	0
rs28558559	rs6922998	6	113982669	A	C	1.33801e-05	201258	0
rs28558559	rs12200632	6	113988689	C	T	1.33532e-05	195238	0
rs28558559	rs35901701	6	114186008	G	A	1.33503e-05	2081	0
rs28558559	rs34533662	6	114185634	G	A	1.33346e-05	1707	0
rs28558559	rs9374428	6	114107946	T	G	1.33045e-05	75981	0
rs28558559	rs11757604	6	114162157	A	G	1.33e-05	21770	0
rs28558559	rs12196433	6	114380745	A	C	1.32551e-05	196818	0
rs28558559	rs79880067	6	113996359	T	G	1.32545e-05	187568	0
rs28558559	rs72944645	6	114152263	A	G	1.30571e-05	31664	0
rs28558559	rs4945963	6	113967632	T	G	1.30305e-05	216295	0
rs28558559	rs12198186	6	114388683	C	T	1.29773e-05	204756	0
rs28558559	rs115736195	6	114043727	G	A	1.28269e-05	140200	0
rs28558559	rs12208893	6	114366156	T	C	1.28111e-05	182229	0
rs28558559	rs4945964	6	113982678	C	T	1.27192e-05	201249	0
rs28558559	rs60463686	6	114187765	A	C	1.26643e-05	3838	0
rs28558559	rs79720970	6	114003133	T	C	1.25633e-05	180794	0
rs28558559	rs1997215	6	114047998	G	A	1.25574e-05	135929	0
rs28558559	rs80092431	6	114262757	T	C	1.25307e-05	78830	0
rs28558559	rs1157989	6	114388426	A	G	1.24621e-05	204499	0
rs28558559	rs1026640	6	114124765	A	G	1.23021e-05	59162	0
rs28558559	rs12198110	6	114022711	C	T	1.22911e-05	161216	0
rs28558559	rs6899749	6	114161799	G	A	1.22478e-05	22128	0
rs28558559	rs6568807	6	114082542	T	C	1.21911e-05	101385	0
rs28558559	rs17075859	6	114402854	C	T	1.20888e-05	218927	0
rs28558559	rs6937977	6	114161505	G	A	1.20697e-05	22422	0
rs28558559	rs62415974	6	114018838	C	A	1.19903e-05	165089	0
rs28558559	rs79918869	6	114153337	G	A	1.19734e-05	30590	0
rs28558559	rs73543155	6	114171193	A	G	1.19015e-05	12734	0
rs28558559	rs12661982	6	114389207	C	T	1.18068e-05	205280	0
rs28558559	rs1026642	6	114123713	C	T	1.17217e-05	60214	0
rs28558559	rs2281675	6	114309018	G	A	1.17165e-05	125091	0
rs28558559	rs150783553	6	114268571	C	A	1.16953e-05	84644	0
rs28558559	rs9387165	6	113995259	T	C	1.1593e-05	188668	0
rs28558559	rs35080884	6	114338891	A	G	1.15554e-05	154964	0
rs28558559	rs4615422	6	114052324	A	G	1.15474e-05	131603	0
rs28558559	rs773689	6	114012041	A	C	1.15097e-05	171886	0
rs28558559	rs9400656	6	113994853	G	A	1.15034e-05	189074	0
rs28558559	rs517399	6	114228811	A	G	1.14259e-05	44884	0
rs28558559	rs9387166	6	114004214	C	T	1.14095e-05	179713	0
rs28558559	rs352078	6	114214161	T	C	1.13998e-05	30234	0
rs28558559	rs12204220	6	114171965	C	T	1.1389e-05	11962	0
rs28558559	rs62416008	6	114055211	T	G	1.13415e-05	128716	0
rs28558559	rs773684	6	114021321	T	C	1.12881e-05	162606	0
rs28558559	rs142313879	6	114387136	C	T	1.11848e-05	203209	0
rs28558559	rs9481386	6	114022813	G	A	1.11846e-05	161114	0
rs28558559	rs35325277	6	114075033	G	A	1.11355e-05	108894	0
rs28558559	rs78162954	6	114427058	A	G	1.11345e-05	243131	0
rs28558559	rs10457269	6	114060601	G	A	1.10221e-05	123326	0
rs28558559	rs12204123	6	113986936	T	C	1.09087e-05	196991	0
rs28558559	rs111739590	6	113978255	C	T	1.06884e-05	205672	0
rs28558559	rs667525	6	114207181	T	C	1.06649e-05	23254	0
rs28558559	rs80029443	6	114113176	T	C	1.06383e-05	70751	0
rs28558559	rs2810189	6	114099371	T	C	1.06238e-05	84556	0
rs28558559	rs2498744	6	114054923	T	C	1.06125e-05	129004	0
rs28558559	rs7752154	6	114386452	T	C	1.05179e-05	202525	0
rs28558559	rs4604299	6	114341618	C	T	1.0475e-05	157691	0
rs28558559	rs72952520	6	114418862	G	A	1.03906e-05	234935	0
rs28558559	rs2475629	6	114310131	G	A	1.03549e-05	126204	0
rs28558559	rs9400670	6	114088717	C	T	1.03038e-05	95210	0
rs28558559	rs113917570	6	114337239	C	T	1.02757e-05	153312	0
rs28558559	rs9374437	6	114374515	T	G	1.02578e-05	190588	0
rs28558559	rs9488246	6	114043413	T	C	1.0251e-05	140514	0
rs28558559	rs117546886	6	114094494	A	G	1.01795e-05	89433	0
rs28558559	rs9398354	6	113935781	T	G	1.01722e-05	248146	0
rs28558559	rs72944663	6	114166670	G	A	1.01595e-05	17257	0
rs28558559	rs9400676	6	114160426	C	T	1.01521e-05	23501	0
rs28558559	rs56160380	6	113979318	T	C	1.01097e-05	204609	0
rs28558559	rs1585564	6	114133667	C	T	1.00804e-05	50260	0
rs28558559	rs62418080	6	114370062	C	T	1.00729e-05	186135	0
rs28558559	rs12192081	6	113978973	G	A	1.00023e-05	204954	0
rs28558559	rs4945974	6	114116153	T	C	1.0001e-05	67774	0
rs28558559	rs112396452	6	114337877	A	G	9.96054e-06	153950	0
rs28558559	rs17075611	6	114157044	T	C	9.94484e-06	26883	0
rs28558559	rs9372373	6	114045323	G	A	9.92741e-06	138604	0
rs28558559	rs4371870	6	114341604	C	T	9.8986e-06	157677	0
rs28558559	rs1405756	6	114030813	C	T	9.89125e-06	153114	0
rs28558559	rs2810195	6	114159179	G	T	9.88723e-06	24748	0
rs28558559	rs9374416	6	113987353	G	T	9.86938e-06	196574	0
rs28558559	rs12111295	6	114017007	A	G	9.86116e-06	166920	0
rs28558559	rs79794781	6	114046958	T	G	9.85214e-06	136969	0
rs28558559	rs4438988	6	114356044	A	C	9.82003e-06	172117	0
rs28558559	rs1527505	6	114106025	C	T	9.80509e-06	77902	0
rs28558559	rs12201726	6	114395989	G	A	9.78883e-06	212062	0
rs28558559	rs58433452	6	114049608	G	A	9.74413e-06	134319	0
rs28558559	rs11153438	6	114037584	G	A	9.72635e-06	146343	0
rs28558559	rs6923574	6	114078016	A	G	9.71699e-06	105911	0
rs28558559	rs6920181	6	114308159	G	A	9.65705e-06	124232	0
rs28558559	rs4945985	6	114326454	A	G	9.62461e-06	142527	0
rs28558559	rs139890792	6	113960071	C	T	9.57497e-06	223856	0
rs28558559	rs2758457	6	114204808	C	T	9.57087e-06	20881	0
rs28558559	rs17075355	6	114016106	C	T	9.54381e-06	167821	0
rs28558559	rs146218735	6	114304820	T	C	9.53191e-06	120893	0
rs28558559	rs145793994	6	114163974	G	A	9.51913e-06	19953	0
rs28558559	rs4296916	6	114326693	T	G	9.46882e-06	142766	0
rs28558559	rs2499610	6	114310063	A	G	9.44775e-06	126136	0
rs28558559	rs7741192	6	114028797	G	A	9.43575e-06	155130	0
rs28558559	rs55689621	6	113974269	G	T	9.38418e-06	209658	0
rs28558559	rs9320470	6	114060747	T	G	9.34472e-06	123180	0
rs28558559	rs34732449	6	114209517	A	G	9.34309e-06	25590	0
rs28558559	rs59307219	6	114336574	A	G	9.32311e-06	152647	0
rs28558559	rs4945967	6	114002773	G	T	9.32247e-06	181154	0
rs28558559	rs11153446	6	114110175	C	T	9.26952e-06	73752	0
rs28558559	rs57736157	6	114336657	C	A	9.22038e-06	152730	0
rs28558559	rs773682	6	114020940	A	G	9.15317e-06	162987	0
rs28558559	rs7740444	6	114362809	G	T	9.13989e-06	178882	0
rs28558559	rs6919170	6	114401383	G	A	9.07112e-06	217456	0
rs28558559	rs72944642	6	114150506	G	A	9.0609e-06	33421	0
rs28558559	rs2475621	6	114314149	C	T	9.04722e-06	130222	0
rs28558559	rs2475623	6	114313448	G	A	9.03879e-06	129521	0
rs28558559	rs7762929	6	114057536	T	C	9.01712e-06	126391	0
rs28558559	rs78415643	6	114170248	C	A	9.0019e-06	13679	0
rs28558559	rs71566752	6	114203263	G	A	8.97704e-06	19336	0
rs28558559	rs9400660	6	114024116	G	A	8.93328e-06	159811	0
rs28558559	rs4296917	6	114326790	T	C	8.83621e-06	142863	0
rs28558559	rs150858221	6	113967286	G	A	8.82779e-06	216641	0
rs28558559	rs75521832	6	114033298	C	A	8.76797e-06	150629	0
rs28558559	rs12191218	6	114013586	G	A	8.74694e-06	170341	0
rs28558559	rs62415969	6	114004771	G	T	8.73992e-06	179156	0
rs28558559	rs2498749	6	114059151	T	C	8.72113e-06	124776	0
rs28558559	rs2475624	6	114312655	A	G	8.70893e-06	128728	0
rs28558559	rs78274842	6	114093649	G	A	8.70242e-06	90278	0
rs28558559	rs59821189	6	114334716	A	G	8.698e-06	150789	0
rs28558559	rs9400645	6	113937238	T	C	8.68589e-06	246689	0
rs28558559	rs62415970	6	114005289	G	A	8.65671e-06	178638	0
rs28558559	rs11153431	6	114002281	C	T	8.64505e-06	181646	0
rs28558559	rs12190203	6	114008308	G	T	8.59099e-06	175619	0
rs28558559	rs71568004	6	114131802	T	C	8.58529e-06	52125	0
rs28558559	rs12191966	6	114008953	G	A	8.55605e-06	174974	0
rs28558559	rs2810187	6	114143490	A	G	8.44888e-06	40437	0
rs28558559	rs78116120	6	114034377	C	T	8.41585e-06	149550	0
rs28558559	rs2615532	6	114153225	T	C	8.41293e-06	30702	0
rs28558559	rs77479809	6	114315135	G	A	8.37348e-06	131208	0
rs28558559	rs76852805	6	113960709	T	C	8.33879e-06	223218	0
rs28558559	rs13209808	6	114108667	T	C	8.3089e-06	75260	0
rs28558559	rs76884870	6	114206621	A	G	8.29286e-06	22694	0
rs28558559	rs117494914	6	113959017	T	C	8.2874e-06	224910	0
rs28558559	rs13197935	6	114356342	A	G	8.26575e-06	172415	0
rs28558559	rs2499611	6	114311152	A	G	8.20207e-06	127225	0
rs28558559	rs9488241	6	114027059	A	C	8.14367e-06	156868	0
rs28558559	rs577206	6	114253225	A	G	8.1308e-06	69298	0
rs28558559	rs117521560	6	114188537	T	C	8.09455e-06	4610	0
rs28558559	rs62417367	6	114108871	C	T	8.08407e-06	75056	0
rs28558559	rs17787345	6	113960015	A	C	8.0655e-06	223912	0
rs28558559	rs59266365	6	114331338	G	A	8.05945e-06	147411	0
rs28558559	rs6936969	6	114050439	C	A	8.00779e-06	133488	0
rs28558559	rs62415966	6	113995960	C	A	8.00484e-06	187967	0
rs28558559	rs12200934	6	113989194	C	T	8.00424e-06	194733	0
rs28558559	rs62417305	6	113939768	T	G	8.00153e-06	244159	0
rs28558559	rs75135031	6	114122188	A	C	7.99253e-06	61739	0
rs28558559	rs7776159	6	114221574	G	A	7.97448e-06	37647	0
rs28558559	rs34827890	6	114184772	T	C	7.96298e-06	845	0
rs28558559	rs1080429	6	114032142	C	T	7.93234e-06	151785	0
rs28558559	rs58522530	6	114331549	A	G	7.90518e-06	147622	0
rs28558559	rs9968962	6	114037068	C	T	7.83345e-06	146859	0
rs28558559	rs9400687	6	114310127	A	G	7.82248e-06	126200	0
rs28558559	rs1889558	6	114355692	G	A	7.82055e-06	171765	0
rs28558559	rs6927879	6	113996218	A	G	7.81124e-06	187709	0
rs28558559	rs76260988	6	114008593	C	A	7.78479e-06	175334	0
rs28558559	rs7751817	6	114118746	A	G	7.74688e-06	65181	0
rs28558559	rs17075707	6	114243437	T	C	7.74105e-06	59510	0
rs28558559	rs7750938	6	114334665	C	T	7.70398e-06	150738	0
rs28558559	rs9481396	6	114090773	T	C	7.6367e-06	93154	0
rs28558559	rs62415921	6	114297266	G	A	7.60171e-06	113339	0
rs28558559	rs7763164	6	114358524	T	C	7.52114e-06	174597	0
rs28558559	rs77020932	6	114160653	T	C	7.5202e-06	23274	0
rs28558559	rs58978364	6	114331703	G	T	7.51561e-06	147776	0
rs28558559	rs146218224	6	114341356	A	C	7.49398e-06	157429	0
rs28558559	rs113850883	6	114323932	G	A	7.4781e-06	140005	0
rs28558559	rs113852784	6	114333677	A	G	7.38282e-06	149750	0
rs28558559	rs6939322	6	114121484	C	A	7.35937e-06	62443	0
rs28558559	rs117278707	6	113975304	A	G	7.35828e-06	208623	0
rs28558559	rs116889468	6	114168818	C	T	7.35542e-06	15109	0
rs28558559	rs10872104	6	114048713	C	A	7.34035e-06	135214	0
rs28558559	rs139085103	6	114232792	C	T	7.32267e-06	48865	0
rs28558559	rs75308109	6	114327199	T	C	7.28626e-06	143272	0
rs28558559	rs34966615	6	114021423	C	T	7.28195e-06	162504	0
rs28558559	rs9374429	6	114160128	A	G	7.28051e-06	23799	0
rs28558559	rs71566753	6	114206261	T	C	7.27609e-06	22334	0
rs28558559	rs9398364	6	114138427	G	T	7.27086e-06	45500	0
rs28558559	rs117745705	6	114013802	T	C	7.26858e-06	170125	0
rs28558559	rs60437986	6	114047511	A	G	7.26409e-06	136416	0
rs28558559	rs79578795	6	114120666	T	C	7.26351e-06	63261	0
rs28558559	rs9918375	6	114118777	G	A	7.26175e-06	65150	0
rs28558559	rs60916860	6	114336516	T	G	7.21172e-06	152589	0
rs28558559	rs71566759	6	114356475	A	C	7.20132e-06	172548	0
rs28558559	rs12202351	6	114016321	T	C	7.20114e-06	167606	0
rs28558559	rs116980786	6	114337419	A	G	7.128e-06	153492	0
rs28558559	rs72942611	6	114107876	C	T	7.09466e-06	76051	0
rs28558559	rs34777588	6	114069243	G	T	7.02711e-06	114684	0
rs28558559	rs6932671	6	114097454	C	T	6.98446e-06	86473	0
rs28558559	rs75607367	6	114319903	T	C	6.97164e-06	135976	0
rs28558559	rs2695459	6	114040091	G	A	6.9575e-06	143836	0
rs28558559	rs62418077	6	114360221	T	C	6.95427e-06	176294	0
rs28558559	rs11153437	6	114036729	T	G	6.92854e-06	147198	0
rs28558559	rs9384874	6	113937733	T	C	6.90957e-06	246194	0
rs28558559	rs9387170	6	114034332	A	G	6.87071e-06	149595	0
rs28558559	rs62415964	6	113995265	T	C	6.8448e-06	188662	0
rs28558559	rs12154000	6	114356582	T	C	6.77123e-06	172655	0
rs28558559	rs117302267	6	114238463	A	C	6.73105e-06	54536	0
rs28558559	rs62415961	6	113985481	G	A	6.70474e-06	198446	0
rs28558559	rs13208937	6	114069916	G	A	6.67907e-06	114011	0
rs28558559	rs67969467	6	113983442	G	A	6.53684e-06	200485	0
rs28558559	rs9488238	6	114017133	A	G	6.49727e-06	166794	0
rs28558559	rs4945503	6	114155811	A	G	6.49191e-06	28116	0
rs28558559	rs75248293	6	114198495	A	G	6.48651e-06	14568	0
rs28558559	rs11967410	6	114428946	G	T	6.48523e-06	245019	0
rs28558559	rs143230887	6	114218181	G	T	6.48026e-06	34254	0
rs28558559	rs60337831	6	114103215	T	G	6.45288e-06	80712	0
rs28558559	rs1899787	6	114032224	G	A	6.45284e-06	151703	0
rs28558559	rs60884616	6	114197566	G	A	6.44565e-06	13639	0
rs28558559	rs4034906	6	114096633	A	G	6.39188e-06	87294	0
rs28558559	rs3862822	6	113979801	G	A	6.37731e-06	204126	0
rs28558559	rs66812545	6	114052509	G	A	6.2588e-06	131418	0
rs28558559	rs148909721	6	114193532	A	G	6.25338e-06	9605	0
rs28558559	rs2588026	6	114036145	C	T	6.23205e-06	147782	0
rs28558559	rs9384879	6	113988059	A	C	6.1985e-06	195868	0
rs28558559	rs17075350	6	114014536	G	A	6.11847e-06	169391	0
rs28558559	rs773688	6	114011152	G	T	6.11633e-06	172775	0
rs28558559	rs17075386	6	114025209	A	G	6.11349e-06	158718	0
rs28558559	rs2810168	6	114118320	C	T	6.10163e-06	65607	0
rs28558559	rs773690	6	114012398	T	C	6.08522e-06	171529	0
rs28558559	rs2753884	6	114159921	A	G	6.06667e-06	24006	0
rs28558559	rs7758596	6	114025253	G	A	6.06486e-06	158674	0
rs28558559	rs73547709	6	114091080	C	T	6.03663e-06	92847	0
rs28558559	rs2615518	6	114117158	T	G	6.029e-06	66769	0
rs28558559	rs9384888	6	114357566	A	G	6.00909e-06	173639	0
rs28558559	rs9400671	6	114089467	G	A	5.99726e-06	94460	0
rs28558559	rs79693389	6	113973889	G	A	5.90478e-06	210038	0
rs28558559	rs2050390	6	114354771	A	G	5.86097e-06	170844	0
rs28558559	rs144936651	6	113999469	G	A	5.84983e-06	184458	0
rs28558559	rs17075722	6	114255647	A	G	5.83323e-06	71720	0
rs28558559	rs2615522	6	114112906	A	G	5.82774e-06	71021	0
rs28558559	rs2695452	6	114116017	T	G	5.80909e-06	67910	0
rs28558559	rs143868204	6	114347305	A	G	5.79105e-06	163378	0
rs28558559	rs10499080	6	114273646	C	T	5.75726e-06	89719	0
rs28558559	rs10872103	6	114026357	C	T	5.75055e-06	157570	0
rs28558559	rs17052544	6	114026837	A	G	5.7448e-06	157090	0
rs28558559	rs2810196	6	114160972	C	T	5.72055e-06	22955	0
rs28558559	rs13204511	6	114024982	T	G	5.71964e-06	158945	0
rs28558559	rs4089883	6	114097523	G	A	5.71932e-06	86404	0
rs28558559	rs12213809	6	114024304	A	G	5.71924e-06	159623	0
rs28558559	rs59034807	6	114091234	G	A	5.70232e-06	92693	0
rs28558559	rs7757836	6	114089919	C	A	5.68857e-06	94008	0
rs28558559	rs118183941	6	114068826	A	G	5.67911e-06	115101	0
rs28558559	rs2615519	6	114114057	T	C	5.67214e-06	69870	0
rs28558559	rs9481407	6	114238580	T	G	5.66108e-06	54653	0
rs28558559	rs6926298	6	114388052	T	C	5.65556e-06	204125	0
rs28558559	rs17075854	6	114392821	A	G	5.643e-06	208894	0
rs28558559	rs75955893	6	113999312	G	A	5.61816e-06	184615	0
rs28558559	rs73543188	6	114210888	C	A	5.61255e-06	26961	0
rs28558559	rs1841743	6	114116810	G	A	5.58736e-06	67117	0
rs28558559	rs72960758	6	114090555	T	C	5.58407e-06	93372	0
rs28558559	rs9400664	6	114055971	T	C	5.56529e-06	127956	0
rs28558559	rs9400665	6	114055979	T	C	5.55505e-06	127948	0
rs28558559	rs72942700	6	114122701	T	C	5.51589e-06	61226	0
rs28558559	rs7746661	6	113999707	G	A	5.51568e-06	184220	0
rs28558559	rs11153436	6	114025000	A	G	5.48535e-06	158927	0
rs28558559	rs79365386	6	114415803	T	C	5.47939e-06	231876	0
rs28558559	rs148556675	6	114138391	G	A	5.47824e-06	45536	0
rs28558559	rs471759	6	114234032	G	A	5.47338e-06	50105	0
rs28558559	rs72944627	6	114135480	A	G	5.46944e-06	48447	0
rs28558559	rs62417365	6	114092074	T	C	5.46292e-06	91853	0
rs28558559	rs55938064	6	114156794	C	T	5.42432e-06	27133	0
rs28558559	rs72944632	6	114139774	A	G	5.41159e-06	44153	0
rs28558559	rs72954689	6	114038225	G	A	5.40356e-06	145702	0
rs28558559	rs515049	6	114235665	T	G	5.39168e-06	51738	0
rs28558559	rs515027	6	114235654	C	A	5.39071e-06	51727	0
rs28558559	rs577474	6	114237883	G	T	5.39036e-06	53956	0
rs28558559	rs35446097	6	114074507	C	T	5.38984e-06	109420	0
rs28558559	rs534163	6	114234045	A	G	5.38952e-06	50118	0
rs28558559	rs541824	6	114236309	T	C	5.38892e-06	52382	0
rs28558559	rs2998738	6	114236417	A	G	5.38879e-06	52490	0
rs28558559	rs549348	6	114235280	A	G	5.38786e-06	51353	0
rs28558559	rs580305	6	114234212	G	T	5.38572e-06	50285	0
rs28558559	rs534169	6	114234051	A	G	5.38472e-06	50124	0
rs28558559	rs562296	6	114234764	C	A	5.38413e-06	50837	0
rs28558559	rs577580	6	114237919	G	A	5.38366e-06	53992	0
rs28558559	rs55884650	6	114125766	A	C	5.3826e-06	58161	0
rs28558559	rs580425	6	114234176	C	T	5.3813e-06	50249	0
rs28558559	rs576924	6	114234576	G	A	5.38069e-06	50649	0
rs28558559	rs4400244	6	114350687	C	T	5.37581e-06	166760	0
rs28558559	rs509827	6	114235097	A	G	5.37387e-06	51170	0
rs28558559	rs17184188	6	114029076	T	C	5.37072e-06	154851	0
rs28558559	rs1889557	6	114355684	A	G	5.36546e-06	171757	0
rs28558559	rs4945509	6	114314656	G	A	5.36081e-06	130729	0
rs28558559	rs80093959	6	114278604	A	G	5.35218e-06	94677	0
rs28558559	rs13205575	6	114116904	A	G	5.34897e-06	67023	0
rs28558559	rs75321899	6	114425283	A	G	5.34741e-06	241356	0
rs28558559	rs72942699	6	114122412	T	C	5.32387e-06	61515	0
rs28558559	rs71566202	6	114073077	T	C	5.31558e-06	110850	0
rs28558559	rs182627027	6	114100007	G	A	5.30142e-06	83920	0
rs28558559	rs79864038	6	114036286	A	C	5.28371e-06	147641	0
rs28558559	rs11153435	6	114024874	C	T	5.28094e-06	159053	0
rs28558559	rs9488242	6	114030316	C	T	5.26566e-06	153611	0
rs28558559	rs144732124	6	114126041	A	G	5.26535e-06	57886	0
rs28558559	rs72944607	6	114124731	G	A	5.26e-06	59196	0
rs28558559	rs11153442	6	114089986	C	T	5.25392e-06	93941	0
rs28558559	rs72954700	6	114050694	G	A	5.25205e-06	133233	0
rs28558559	rs62417313	6	113982891	G	A	5.24919e-06	201036	0
rs28558559	rs111523141	6	114030225	A	C	5.24486e-06	153702	0
rs28558559	rs62415968	6	114003440	T	C	5.23215e-06	180487	0
rs28558559	rs4574672	6	114079778	A	G	5.22369e-06	104149	0
rs28558559	rs143904923	6	114125256	G	A	5.22362e-06	58671	0
rs28558559	rs141219430	6	114356646	G	A	5.21913e-06	172719	0
rs28558559	rs7776443	6	114404959	A	G	5.21352e-06	221032	0
rs28558559	rs113683096	6	114401691	A	G	5.20657e-06	217764	0
rs28558559	rs61506350	6	114058463	A	C	5.19553e-06	125464	0
rs28558559	rs35568516	6	114058655	C	T	5.19522e-06	125272	0
rs28558559	rs117604569	6	114266980	C	T	5.19236e-06	83053	0
rs28558559	rs72960775	6	114097200	A	G	5.18948e-06	86727	0
rs28558559	rs17075863	6	114403495	A	G	5.18876e-06	219568	0
rs28558559	rs146054944	6	114324312	T	C	5.1855e-06	140385	0
rs28558559	rs2498745	6	114056414	G	A	5.18383e-06	127513	0
rs28558559	rs4463289	6	114350287	G	T	5.17726e-06	166360	0
rs28558559	rs113789464	6	114085861	G	A	5.17366e-06	98066	0
rs28558559	rs7758551	6	114404908	T	C	5.16869e-06	220981	0
rs28558559	rs145457653	6	114339337	A	G	5.16483e-06	155410	0
rs28558559	rs62415962	6	113985646	G	T	5.16385e-06	198281	0
rs28558559	rs116926974	6	114285254	G	A	5.16363e-06	101327	0
rs28558559	rs55705700	6	114068514	C	T	5.16301e-06	115413	0
rs28558559	rs115456457	6	113989440	C	T	5.16212e-06	194487	0
rs28558559	rs72942612	6	114108232	G	A	5.1593e-06	75695	0
rs28558559	rs34736881	6	114081538	G	A	5.15882e-06	102389	0
rs28558559	rs13207760	6	114075256	A	G	5.15866e-06	108671	0
rs28558559	rs35542449	6	114074652	A	G	5.15857e-06	109275	0
rs28558559	rs72942698	6	114122303	G	T	5.14913e-06	61624	0
rs28558559	rs187341588	6	113996922	G	A	5.14866e-06	187005	0
rs28558559	rs7760821	6	114078403	G	A	5.14397e-06	105524	0
rs28558559	rs9387164	6	113986796	A	C	5.13933e-06	197131	0
rs28558559	rs12661647	6	114405643	A	G	5.13811e-06	221716	0
rs28558559	rs6916426	6	114325429	C	T	5.13739e-06	141502	0
rs28558559	rs117595599	6	114170158	G	A	5.13638e-06	13769	0
rs28558559	rs74580333	6	114414242	G	A	5.13599e-06	230315	0
rs28558559	rs12199104	6	114347068	A	G	5.13599e-06	163141	0
rs28558559	rs11752970	6	114345066	A	G	5.13448e-06	161139	0
rs28558559	rs117613643	6	114076390	G	A	5.13327e-06	107537	0
rs28558559	rs12212081	6	114342934	T	G	5.13321e-06	159007	0
rs28558559	rs10499075	6	114034806	T	C	5.13241e-06	149121	0
rs28558559	rs117453238	6	114035694	G	A	5.12454e-06	148233	0
rs28558559	rs1026641	6	114124489	A	G	5.12308e-06	59438	0
rs28558559	rs72942681	6	114116176	C	T	5.12197e-06	67751	0
rs28558559	rs117070466	6	114348991	G	A	5.12078e-06	165064	0
rs28558559	rs1569065	6	114121874	G	T	5.12004e-06	62053	0
rs28558559	rs4945972	6	114087746	A	G	5.11983e-06	96181	0
rs28558559	rs72956702	6	114067871	A	G	5.11957e-06	116056	0
rs28558559	rs150458148	6	114016721	G	A	5.11813e-06	167206	0
rs28558559	rs62417306	6	113945411	C	T	5.11259e-06	238516	0
rs2867105	rs2867105	2	601905	T	G	0.999152	24	1
rs2867105	rs12996547	2	602036	C	T	0.336688	155	3
rs2867105	rs141224959	2	380055	G	A	0.267729	221826	2
rs2867105	rs72760962	2	710284	T	C	0.0103305	108403	3
rs2867105	rs62105275	2	621880	C	T	0.00369808	19999	3
rs2867105	rs62104191	2	603983	C	A	0.0019852	2102	3
rs2867105	rs10180960	2	621115	C	T	0.00179972	19234	3
rs2867105	rs7575617	2	618188	A	G	0.00172297	16307	3
rs2867105	rs10185713	2	621254	A	G	0.00162589	19373	3
rs2867105	rs11684259	2	761905	G	T	0.00154103	160024	3
rs2867105	rs11688230	2	623259	T	G	0.00148196	21378	3
rs2867105	rs79215726	2	806385	G	A	0.0013041	204504	3
rs2867105	rs871866	2	468205	A	G	0.00106482	133676	3
rs2867105	rs4854370	2	755008	A	C	0.00097952	153127	3
rs2867105	rs872438	2	467735	T	C	0.000925482	134146	3
rs2867105	rs6723832	2	622382	T	C	0.000912574	20501	3
rs2867105	rs11692256	2	761800	T	G	0.000899421	159919	3
rs2867105	rs2063455	2	465082	T	G	0.000809885	136799	3
rs2867105	rs6753148	2	620989	G	A	0.000804213	19108	3
rs2867105	rs75664785	2	391833	T	C	0.000767299	210048	3
rs2867105	rs7582535	2	409112	A	G	0.000764577	192769	3
rs2867105	rs7590548	2	792464	T	C	0.000748891	190583	3
rs2867105	rs13407673	2	623693	C	T	0.000714569	21812	3
rs2867105	rs17784726	2	612487	G	A	0.000711824	10606	3
rs2867105	rs10153797	2	619653	C	T	0.000608671	17772	3
rs2867105	rs36065959	2	794524	G	A	0.000582836	192643	3
rs2867105	rs7579231	2	649135	A	G	0.000567735	47254	3
rs2867105	rs4630798	2	406981	T	C	0.00056461	194900	3
rs2867105	rs62104834	2	829261	A	C	0.000559361	227380	3
rs2867105	rs56413141	2	637717	G	A	0.000526759	35836	3
rs2867105	rs11691855	2	766205	G	A	0.000526298	164324	3
rs2867105	rs2724866	2	423685	A	G	0.000499343	178196	3
rs2867105	rs62104230	2	614453	A	C	0.000493339	12572	3
rs2867105	rs34890779	2	766119	C	A	0.000485318	164238	3
rs2867105	rs2667198	2	420070	G	A	0.000477913	181811	3
rs2867105	rs62117021	2	400979	A	C	0.000427401	200902	3
rs2867105	rs7565976	2	384236	G	A	0.000404911	217645	3
rs2867105	rs7423929	2	762741	T	C	0.00040059	160860	3
rs2867105	rs62104231	2	618427	C	T	0.000397922	16546	3
rs2867105	rs55715293	2	714679	G	A	0.000386569	112798	3
rs2867105	rs4611674	2	648899	A	G	0.000339251	47018	3
rs2867105	rs6728411	2	628902	G	A	0.000334235	27021	3
rs2867105	rs72762919	2	820799	C	T	0.000332749	218918	3
rs2867105	rs11692130	2	761562	T	C	0.000332683	159681	3
rs2867105	rs12991310	2	636866	C	T	0.000331601	34985	3
rs2867105	rs71438585	2	847685	G	A	0.000327006	245804	3
rs2867105	rs62106259	2	419791	A	G	0.000312438	182090	3
rs2867105	rs12053218	2	749367	T	C	0.000307803	147486	3
rs2867105	rs907299	2	465940	C	T	0.000302531	135941	3
rs2867105	rs17042314	2	661188	T	C	0.000291396	59307	3
rs2867105	rs77152497	2	469269	A	G	0.000282878	132612	3
rs2867105	rs34360448	2	846349	G	A	0.000282742	244468	3
rs2867105	rs55945295	2	464789	T	G	0.00027161	137092	3
rs2867105	rs4854373	2	763411	A	G	0.00027038	161530	2
rs2867105	rs10183412	2	782581	C	T	0.000259616	180700	3
rs2867105	rs3210390	2	677295	C	T	0.000256173	75414	3
rs2867105	rs4854265	2	555787	C	A	0.000255432	46094	3
rs2867105	rs2685231	2	440589	A	G	0.000252923	161292	3
rs2867105	rs114649243	2	351987	G	A	0.000249094	249894	3
rs2867105	rs56272636	2	758604	G	T	0.000242902	156723	3
rs2867105	rs114823860	2	389102	A	G	0.000234526	212779	3
rs2867105	rs35391908	2	849517	T	C	0.000233287	247636	3
rs2867105	rs36029269	2	613696	A	C	0.000227782	11815	3
rs2867105	rs11692082	2	370778	G	A	0.000225724	231103	2
rs2867105	rs7585605	2	440484	G	A	0.000225706	161397	3
rs2867105	rs11684076	2	761570	G	A	0.000223225	159689	3
rs2867105	rs34332453	2	825439	A	G	0.000221006	223558	3
rs2867105	rs56327163	2	754847	G	A	0.000219741	152966	3
rs2867105	rs11694808	2	773560	G	A	0.000217076	171679	2
rs2867105	rs4292121	2	776007	A	G	0.000216397	174126	2
rs2867105	rs56313687	2	837082	C	T	0.000213847	235201	3
rs2867105	rs72778227	2	598093	G	A	0.000210018	3788	3
rs2867105	rs4386358	2	763057	T	C	0.000205189	161176	2
rs2867105	rs13025697	2	644529	T	C	0.000203268	42648	3
rs2867105	rs12989966	2	820157	G	A	0.000199781	218276	3
rs2867105	rs67527409	2	733471	T	C	0.000199103	131590	3
rs2867105	rs11127524	2	831480	C	T	0.000197699	229599	3
rs2867105	rs11696041	2	758949	T	G	0.000195422	157068	2
rs2867105	rs11686764	2	382409	A	G	0.000195419	219472	3
rs2867105	rs66465076	2	774829	G	A	0.00019368	172948	2
rs2867105	rs35366367	2	812007	G	A	0.000192628	210126	3
rs2867105	rs5017302	2	631069	G	A	0.000191832	29188	3
rs2867105	rs1567554	2	430715	A	G	0.000189989	171166	3
rs2867105	rs4640417	2	648527	A	G	0.000189642	46646	3
rs2867105	rs7585330	2	440230	G	T	0.000187305	161651	3
rs2867105	rs73153267	2	676782	C	A	0.000185714	74901	3
rs2867105	rs71438579	2	838928	C	A	0.00018307	237047	3
rs2867105	rs6726475	2	788673	G	A	0.000182411	186792	3
rs2867105	rs12479270	2	458363	A	G	0.000181553	143518	3
rs2867105	rs74778395	2	764969	C	T	0.000180574	163088	3
rs2867105	rs35714712	2	812024	G	A	0.000179595	210143	3
rs2867105	rs6755724	2	838634	C	T	0.000178495	236753	3
rs2867105	rs35151412	2	829731	C	T	0.000177912	227850	3
rs2867105	rs11127475	2	506733	G	A	0.000172674	95148	3
rs2867105	rs34959520	2	851179	C	T	0.000167038	249298	3
rs2867105	rs6748794	2	714817	G	T	0.000165856	112936	3
rs2867105	rs3187671	2	669023	C	T	0.000165183	67142	3
rs2867105	rs72776429	2	469552	C	T	0.000164785	132329	3
rs2867105	rs7580116	2	759296	G	A	0.000163602	157415	2
rs2867105	rs4458240	2	763073	A	C	0.000160998	161192	2
rs2867105	rs77658953	2	747343	C	T	0.000157047	145462	3
rs2867105	rs72760972	2	733454	C	T	0.00015564	131573	3
rs2867105	rs55799634	2	758553	A	G	0.000154108	156672	2
rs2867105	rs57965407	2	636657	G	T	0.000153686	34776	3
rs2867105	rs4502456	2	770772	T	C	0.000149664	168891	2
rs2867105	rs4854377	2	770100	C	A	0.000146172	168219	2
rs2867105	rs6750188	2	765528	A	G	0.000143119	163647	2
rs2867105	rs4374407	2	383458	C	T	0.000143012	218423	3
rs2867105	rs11673780	2	664719	A	G	0.000142577	62838	3
rs2867105	rs12617893	2	746035	T	C	0.000142522	144154	2
rs2867105	rs4854379	2	776287	C	T	0.000142508	174406	3
rs2867105	rs114890761	2	729204	C	T	0.000141709	127323	3
rs2867105	rs6753678	2	765427	T	G	0.000140171	163546	2
rs2867105	rs12714416	2	671939	A	G	0.000139813	70058	3
rs2867105	rs74507244	2	656723	C	T	0.000139178	54842	3
rs2867105	rs3749138	2	677213	G	A	0.000137798	75332	3
rs2867105	rs114129789	2	524600	C	T	0.000136867	77281	3
rs2867105	rs13005959	2	817050	G	T	0.000136838	215169	3
rs2867105	rs4484060	2	850015	G	A	0.000135739	248134	3
rs2867105	rs11903948	2	432292	T	C	0.000131422	169589	3
rs2867105	rs12714417	2	692864	C	T	0.000131133	90983	3
rs2867105	rs13412828	2	828187	G	A	0.00012989	226306	3
rs2867105	rs34583888	2	829723	C	T	0.000129649	227842	3
rs2867105	rs2293084	2	675831	G	T	0.000128825	73950	3
rs2867105	rs17714945	2	460676	G	A	0.000127847	141205	3
rs2867105	rs115132111	2	574801	G	A	0.000126893	27080	3
rs2867105	rs75415199	2	708985	T	C	0.000126323	107104	3
rs2867105	rs11901382	2	636103	G	A	0.000123941	34222	3
rs2867105	rs115839239	2	468507	G	T	0.000122775	133374	3
rs2867105	rs11127510	2	760036	C	T	0.000120967	158155	2
rs2867105	rs11680691	2	774755	A	G	0.000120409	172874	2
rs2867105	rs9973322	2	839556	G	A	0.000120026	237675	3
rs2867105	rs76475075	2	795169	G	A	0.000119967	193288	3
rs2867105	rs61431759	2	757011	T	G	0.000117363	155130	2
rs2867105	rs72629182	2	510403	T	C	0.000117171	91478	3
rs2867105	rs7596247	2	759749	A	G	0.000116584	157868	2
rs2867105	rs11692124	2	761521	T	C	0.000116406	159640	2
rs2867105	rs12622370	2	757327	A	C	0.000115081	155446	2
rs2867105	rs55671212	2	764758	T	C	0.000114971	162877	2
rs2867105	rs56138963	2	765098	T	C	0.000114825	163217	2
rs2867105	rs7589767	2	829590	C	A	0.000114702	227709	3
rs2867105	rs1317370	2	586392	A	G	0.000114288	15489	3
rs2867105	rs7595480	2	367736	G	A	0.000113531	234145	2
rs2867105	rs12620950	2	760125	T	C	0.000112399	158244	2
rs2867105	rs11690630	2	760714	T	C	0.000111959	158833	2
rs2867105	rs4402802	2	771563	A	G	0.000111896	169682	2
rs2867105	rs17729501	2	668618	T	C	0.000110988	66737	3
rs2867105	rs58036464	2	766176	T	C	0.000110447	164295	2
rs2867105	rs76660255	2	667974	T	C	0.000109393	66093	3
rs2867105	rs6756708	2	772153	A	G	0.000109208	170272	2
rs2867105	rs67069877	2	760260	A	G	0.00010918	158379	2
rs2867105	rs11690637	2	760761	T	C	0.000108842	158880	2
rs2867105	rs17783026	2	546410	T	C	0.000108648	55471	3
rs2867105	rs2685233	2	444923	T	G	0.000105327	156958	3
rs2867105	rs76053175	2	352596	T	C	0.000105152	249285	3
rs2867105	rs10460598	2	429880	T	G	0.00010513	172001	3
rs2867105	rs12618018	2	747104	A	G	0.000104967	145223	2
rs2867105	rs12053145	2	749282	A	G	0.000104536	147401	2
rs2867105	rs34719184	2	546536	G	A	0.000104273	55345	3
rs2867105	rs56281448	2	837911	G	A	0.000103956	236030	3
rs2867105	rs10172821	2	671260	T	C	0.000103192	69379	3
rs2867105	rs66856644	2	750472	A	G	0.000101969	148591	2
rs2867105	rs56351432	2	764777	T	C	0.000101415	162896	2
rs2867105	rs73907998	2	495135	A	G	0.000101356	106746	3
rs2867105	rs2667214	2	449487	A	G	0.000100471	152394	3
rs2867105	rs115229923	2	410916	T	C	0.000100086	190965	3
rs2867105	rs6733952	2	735922	G	A	9.97195e-05	134041	2
rs2867105	rs2667218	2	424335	G	A	9.90059e-05	177546	3
rs2867105	rs62117023	2	401319	G	A	9.87902e-05	200562	3
rs2867105	rs11680687	2	774730	A	G	9.6922e-05	172849	3
rs2867105	rs6707477	2	705636	C	A	9.62291e-05	103755	3
rs2867105	rs76234208	2	832915	G	A	9.53932e-05	231034	3
rs2867105	rs72760965	2	716458	A	G	9.45376e-05	114577	3
rs2867105	rs73153245	2	670125	C	T	9.44429e-05	68244	3
rs2867105	rs7578104	2	761155	C	T	9.43222e-05	159274	2
rs2867105	rs12618059	2	747262	A	G	9.27905e-05	145381	2
rs2867105	rs9973314	2	839267	G	A	9.24845e-05	237386	3
rs2867105	rs9677639	2	471216	T	C	9.23888e-05	130665	2
rs2867105	rs10865554	2	850344	G	T	9.21636e-05	248463	3
rs2867105	rs12990777	2	674963	G	A	9.15612e-05	73082	3
rs2867105	rs60398056	2	771770	C	T	9.13603e-05	169889	2
rs2867105	rs76951349	2	656322	T	C	8.95978e-05	54441	3
rs2867105	rs6709135	2	618902	G	T	8.90057e-05	17021	3
rs2867105	rs56090743	2	460166	G	A	8.89393e-05	141715	3
rs2867105	rs11127513	2	794019	C	A	8.87453e-05	192138	3
rs2867105	rs62104184	2	542879	G	A	8.8146e-05	59002	2
rs2867105	rs62104770	2	778592	A	C	8.66486e-05	176711	3
rs2867105	rs11127514	2	794092	A	G	8.66197e-05	192211	3
rs2867105	rs1320335	2	586793	G	A	8.63354e-05	15088	3
rs2867105	rs67177246	2	451785	C	T	8.62845e-05	150096	3
rs2867105	rs2867117	2	686675	G	T	8.54568e-05	84794	3
rs2867105	rs9784046	2	651641	C	A	8.51122e-05	49760	3
rs2867105	rs61080649	2	684057	A	G	8.50097e-05	82176	3
rs2867105	rs11897592	2	379554	C	T	8.47016e-05	222327	2
rs2867105	rs67364346	2	452156	C	T	8.43318e-05	149725	3
rs2867105	rs6716246	2	445636	A	G	8.33242e-05	156245	3
rs2867105	rs79159023	2	682021	C	T	8.28938e-05	80140	3
rs2867105	rs56366542	2	766493	G	A	8.28631e-05	164612	2
rs2867105	rs4854368	2	746493	A	C	8.27196e-05	144612	2
rs2867105	rs11127502	2	744370	C	T	8.07383e-05	142489	2
rs2867105	rs4535077	2	773024	C	T	8.06789e-05	171143	2
rs2867105	rs34892177	2	361621	C	T	7.96734e-05	240260	3
rs2867105	rs4588221	2	749542	A	G	7.78428e-05	147661	2
rs2867105	rs7575263	2	760952	C	T	7.78406e-05	159071	2
rs2867105	rs56154523	2	763889	G	A	7.74146e-05	162008	2
rs2867105	rs11127515	2	794240	G	A	7.68414e-05	192359	3
rs2867105	rs7566537	2	354653	G	T	7.6554e-05	247228	2
rs2867105	rs61062953	2	764702	C	T	7.5618e-05	162821	2
rs2867105	rs56154351	2	764144	C	T	7.55547e-05	162263	2
rs2867105	rs4396757	2	770745	A	G	7.53695e-05	168864	3
rs2867105	rs56715330	2	766290	G	A	7.51528e-05	164409	2
rs2867105	rs12475496	2	434668	G	A	7.47068e-05	167213	2
rs2867105	rs72760990	2	760450	C	T	7.29117e-05	158569	2
rs2867105	rs4372938	2	716503	T	C	7.28493e-05	114622	3
rs2867105	rs2293085	2	696458	A	G	7.24836e-05	94577	3
rs2867105	rs62103593	2	674054	T	C	7.1805e-05	72173	3
rs2867105	rs150559553	2	599364	T	C	7.10119e-05	2517	3
rs2867105	rs72776443	2	481451	C	T	7.05623e-05	120430	3
rs2867105	rs55993241	2	777485	C	T	7.02721e-05	175604	3
rs2867105	rs10445974	2	747684	G	A	6.99467e-05	145803	2
rs2867105	rs11680177	2	374086	C	T	6.99447e-05	227795	3
rs2867105	rs4854366	2	746124	C	T	6.95458e-05	144243	2
rs2867105	rs77317480	2	524014	C	T	6.9497e-05	77867	2
rs2867105	rs11127505	2	749160	G	A	6.92681e-05	147279	2
rs2867105	rs12467872	2	775619	C	T	6.92538e-05	173738	2
rs2867105	rs7561001	2	754022	G	T	6.90817e-05	152141	2
rs2867105	rs6741835	2	729552	C	T	6.89666e-05	127671	3
rs2867105	rs3924383	2	726736	G	A	6.7936e-05	124855	3
rs2867105	rs35640204	2	681475	T	C	6.75404e-05	79594	3
rs2867105	rs7564851	2	615658	A	G	6.7523e-05	13777	2
rs2867105	rs61360200	2	599281	C	T	6.68414e-05	2600	3
rs2867105	rs67804962	2	445972	C	T	6.68102e-05	155909	3
rs2867105	rs62107263	2	422685	C	T	6.62928e-05	179196	3
rs2867105	rs13430692	2	795891	C	T	6.51678e-05	194010	3
rs2867105	rs2683991	2	600412	G	A	6.49484e-05	1469	3
rs2867105	rs67091338	2	749758	G	A	6.48503e-05	147877	2
rs2867105	rs12616748	2	747155	C	T	6.4836e-05	145274	2
rs2867105	rs67392497	2	750426	C	T	6.46276e-05	148545	2
rs2867105	rs6746997	2	788807	T	C	6.44158e-05	186926	3
rs2867105	rs4854371	2	755044	A	G	6.42528e-05	153163	2
rs2867105	rs4073759	2	749920	C	T	6.39608e-05	148039	2
rs2867105	rs62107265	2	429433	A	C	6.38525e-05	172448	3
rs2867105	rs73142578	2	468140	T	C	6.34533e-05	133741	3
rs2867105	rs4563255	2	840246	A	G	6.29611e-05	238365	3
rs2867105	rs17041255	2	452544	T	C	6.25348e-05	149337	3
rs2867105	rs10445968	2	747581	C	T	6.22535e-05	145700	2
rs2867105	rs67618816	2	753223	G	A	6.19862e-05	151342	2
rs2867105	rs4854277	2	769886	G	A	6.1844e-05	168005	2
rs2867105	rs6725088	2	785239	C	T	6.1679e-05	183358	3
rs2867105	rs59053869	2	730616	G	T	6.07158e-05	128735	2
rs2867105	rs56307906	2	777290	C	T	6.04657e-05	175409	2
rs2867105	rs56284510	2	752600	C	T	5.9858e-05	150719	2
rs2867105	rs12617997	2	747060	A	G	5.97372e-05	145179	2
rs2867105	rs72762904	2	786476	G	A	5.96166e-05	184595	2
rs2867105	rs114590050	2	437409	T	G	5.92195e-05	164472	3
rs2867105	rs73153249	2	672080	T	G	5.91638e-05	70199	3
rs2867105	rs77507940	2	586974	G	A	5.90298e-05	14907	3
rs2867105	rs6548242	2	654281	A	G	5.8483e-05	52400	3
rs2867105	rs13020943	2	716134	C	A	5.84259e-05	114253	3
rs2867105	rs2867138	2	706428	T	C	5.83032e-05	104547	3
rs2867105	rs35367459	2	387968	G	A	5.82617e-05	213913	3
rs2867105	rs6715346	2	707255	C	T	5.78822e-05	105374	3
rs2867105	rs112464811	2	835343	C	T	5.76104e-05	233462	3
rs2867105	rs2685230	2	437664	A	G	5.71377e-05	164217	2
rs2867105	rs1511324	2	454860	G	A	5.70554e-05	147021	3
rs2867105	rs6757749	2	822116	G	A	5.66302e-05	220235	3
rs2867105	rs72629181	2	451713	C	T	5.6574e-05	150168	3
rs2867105	rs11127508	2	753489	A	G	5.63839e-05	151608	2
rs2867105	rs13419612	2	830555	T	C	5.58714e-05	228674	3
rs2867105	rs7601276	2	470698	A	C	5.56178e-05	131183	2
rs2867105	rs11691064	2	755718	T	G	5.55349e-05	153837	3
rs2867105	rs17041996	2	550338	A	G	5.54379e-05	51543	3
rs2867105	rs66795765	2	452127	G	A	5.47935e-05	149754	3
rs2867105	rs79284707	2	489372	G	A	5.40523e-05	112509	3
rs2867105	rs11674858	2	850913	G	A	5.37514e-05	249032	3
rs2867105	rs11681581	2	568091	T	G	5.32909e-05	33790	3
rs2867105	rs60367761	2	766414	C	T	5.25921e-05	164533	3
rs2867105	rs4993314	2	847610	A	G	5.23383e-05	245729	3
rs2867105	rs62103638	2	720760	A	G	5.16164e-05	118879	3
rs2867105	rs2683993	2	601163	A	G	5.12487e-05	718	3
rs2867105	rs114648862	2	826886	G	A	5.09012e-05	225005	3
rs2867105	rs35941143	2	646159	G	A	5.08311e-05	44278	3
rs2867105	rs10865545	2	470423	G	A	4.97824e-05	131458	2
rs2867105	rs80073780	2	734872	G	T	4.97677e-05	132991	3
rs2867105	rs6744300	2	838631	G	A	4.92579e-05	236750	3
rs2867105	rs7566599	2	445185	A	G	4.89934e-05	156696	0
rs2867105	rs4854316	2	502023	C	T	4.85936e-05	99858	0
rs2867105	rs17041944	2	462187	A	G	4.83695e-05	139694	2
rs2867105	rs78078892	2	709056	T	C	4.79504e-05	107175	2
rs2867105	rs35181861	2	679483	A	G	4.78988e-05	77602	2
rs2867105	rs4271795	2	769289	C	T	4.78812e-05	167408	2
rs2867105	rs4854406	2	851374	T	C	4.76165e-05	249493	3
rs2867105	rs4854313	2	483114	G	A	4.65171e-05	118767	0
rs2867105	rs10153796	2	619641	C	T	4.64984e-05	17760	0
rs2867105	rs34250287	2	387998	T	G	4.64898e-05	213883	3
rs2867105	rs4854338	2	619754	G	A	4.60413e-05	17873	0
rs2867105	rs4386357	2	724472	A	G	4.5964e-05	122591	3
rs2867105	rs79391459	2	627233	G	A	4.58441e-05	25352	3
rs2867105	rs12465993	2	836821	T	C	4.58116e-05	234940	3
rs2867105	rs4854335	2	619575	A	G	4.54615e-05	17694	0
rs2867105	rs4366938	2	837567	C	T	4.5116e-05	235686	3
rs2867105	rs10179370	2	851775	C	T	4.50691e-05	249894	3
rs2867105	rs10170606	2	575564	G	A	4.38419e-05	26317	3
rs2867105	rs73153246	2	671180	A	G	4.37364e-05	69299	3
rs2867105	rs56963225	2	646857	T	C	4.3723e-05	44976	0
rs2867105	rs11689076	2	360864	C	T	4.3446e-05	241017	3
rs2867105	rs4854311	2	474474	G	A	4.34021e-05	127407	2
rs2867105	rs12615086	2	745897	C	A	4.32536e-05	144016	2
rs2867105	rs114644633	2	755562	A	G	4.32173e-05	153681	3
rs2867105	rs4375898	2	777156	G	A	4.31694e-05	175275	2
rs2867105	rs76331192	2	707037	C	T	4.22331e-05	105156	2
rs2867105	rs58078949	2	672976	A	G	4.21947e-05	71095	3
rs2867105	rs1320339	2	603877	T	G	4.17368e-05	1996	2
rs2867105	rs113467216	2	786583	A	G	4.17206e-05	184702	3
rs2867105	rs147087795	2	702996	T	C	4.15071e-05	101115	2
rs2867105	rs111825088	2	695785	T	G	4.13439e-05	93904	2
rs2867105	rs6727076	2	848887	T	C	4.11944e-05	247006	3
rs2867105	rs4374408	2	772650	G	A	4.10781e-05	170769	2
rs2867105	rs55848284	2	730897	G	A	4.08598e-05	129016	2
rs2867105	rs4459763	2	411224	G	A	4.04658e-05	190657	0
rs2867105	rs67731959	2	751972	G	A	4.03818e-05	150091	2
rs2867105	rs12999373	2	663483	G	A	4.03337e-05	61602	3
rs2867105	rs4405799	2	841665	A	G	4.02339e-05	239784	3
rs2867105	rs57048011	2	683030	G	A	4.01395e-05	81149	0
rs2867105	rs2724889	2	551146	G	T	3.97009e-05	50735	3
rs2867105	rs4637160	2	832466	C	T	3.96952e-05	230585	3
rs2867105	rs116761593	2	703280	G	A	3.93064e-05	101399	2
rs2867105	rs144817345	2	712225	C	T	3.92671e-05	110344	0
rs2867105	rs80026772	2	773005	A	G	3.92051e-05	171124	0
rs2867105	rs10185541	2	499000	T	G	3.8746e-05	102881	0
rs2867105	rs9973513	2	839765	A	G	3.83948e-05	237884	3
rs2867105	rs13001871	2	593701	G	A	3.83899e-05	8180	0
rs2867105	rs6710972	2	405155	C	A	3.83519e-05	196726	0
rs2867105	rs62103596	2	683435	C	T	3.83195e-05	81554	0
rs2867105	rs146953052	2	442116	A	G	3.83022e-05	159765	0
rs2867105	rs11903835	2	459076	C	A	3.81289e-05	142805	0
rs2867105	rs2685258	2	451528	A	C	3.7718e-05	150353	0
rs2867105	rs11883488	2	458996	A	C	3.76757e-05	142885	0
rs2867105	rs17042334	2	668685	C	T	3.72302e-05	66804	0
rs2867105	rs4589796	2	826069	A	C	3.72037e-05	224188	0
rs2867105	rs17042043	2	581414	A	C	3.70896e-05	20467	0
rs2867105	rs11127503	2	744476	T	G	3.69422e-05	142595	2
rs2867105	rs111311129	2	710112	T	C	3.6762e-05	108231	3
rs2867105	rs146896338	2	703539	C	T	3.67308e-05	101658	2
rs2867105	rs1033098	2	446942	A	G	3.60703e-05	154939	0
rs2867105	rs72778210	2	578869	C	T	3.60197e-05	23012	0
rs2867105	rs17784455	2	597557	C	T	3.58589e-05	4324	0
rs2867105	rs80112454	2	711404	G	A	3.57365e-05	109523	0
rs2867105	rs4854357	2	686078	G	A	3.57261e-05	84197	0
rs2867105	rs7580986	2	729948	G	T	3.56949e-05	128067	3
rs2867105	rs4854275	2	731634	C	A	3.55706e-05	129753	2
rs2867105	rs11688315	2	508529	A	G	3.54262e-05	93352	0
rs2867105	rs72776453	2	489717	G	A	3.54111e-05	112164	0
rs2867105	rs114847046	2	495131	T	C	3.51863e-05	106750	0
rs2867105	rs6726633	2	419464	C	T	3.47421e-05	182417	0
rs2867105	rs4381811	2	837390	T	C	3.4741e-05	235509	0
rs2867105	rs114064458	2	708876	A	C	3.45249e-05	106995	2
rs2867105	rs115868610	2	795087	C	T	3.42385e-05	193206	0
rs2867105	rs56344541	2	795086	G	T	3.35118e-05	193205	0
rs2867105	rs4241325	2	679959	T	C	3.35043e-05	78078	0
rs2867105	rs78177973	2	468008	G	A	3.33809e-05	133873	0
rs2867105	rs78977312	2	838656	T	C	3.33464e-05	236775	0
rs2867105	rs6729656	2	455683	C	T	3.3157e-05	146198	0
rs2867105	rs72776439	2	477493	C	T	3.31011e-05	124388	0
rs2867105	rs12616697	2	821550	A	G	3.30389e-05	219669	0
rs2867105	rs4854310	2	455111	C	T	3.29491e-05	146770	0
rs2867105	rs116445825	2	524886	G	A	3.29329e-05	76995	0
rs2867105	rs79889565	2	827601	C	T	3.25248e-05	225720	0
rs2867105	rs114440066	2	648929	G	A	3.22561e-05	47048	3
rs2867105	rs4854271	2	703103	T	C	3.19815e-05	101222	0
rs2867105	rs143282386	2	834491	A	G	3.1705e-05	232610	0
rs2867105	rs77927590	2	484882	C	T	3.14921e-05	116999	2
rs2867105	rs10208700	2	597626	G	A	3.13174e-05	4255	0
rs2867105	rs62117012	2	374221	C	T	3.12918e-05	227660	3
rs2867105	rs139532977	2	716265	T	C	3.09354e-05	114384	0
rs2867105	rs6746065	2	733809	T	C	3.07952e-05	131928	2
rs2867105	rs2683986	2	593990	C	T	3.03715e-05	7891	0
rs2867105	rs4375899	2	837387	G	A	3.02983e-05	235506	0
rs2867105	rs17042326	2	666844	G	A	3.00339e-05	64963	0
rs2867105	rs11679098	2	371285	T	C	2.98121e-05	230596	0
rs2867105	rs74510918	2	416922	A	G	2.94823e-05	184959	0
rs2867105	rs13429228	2	757844	T	C	2.94507e-05	155963	0
rs2867105	rs148709294	2	783925	A	G	2.93716e-05	182044	0
rs2867105	rs6720562	2	832954	G	T	2.93112e-05	231073	0
rs2867105	rs55851964	2	476926	A	G	2.91778e-05	124955	0
rs2867105	rs72760928	2	649784	C	T	2.9032e-05	47903	0
rs2867105	rs12618964	2	778436	A	G	2.89237e-05	176555	0
rs2867105	rs6727207	2	848987	T	C	2.89061e-05	247106	0
rs2867105	rs2683989	2	599547	A	C	2.86477e-05	2334	2
rs2867105	rs2867106	2	594559	C	T	2.84359e-05	7322	0
rs2867105	rs6730515	2	355290	C	T	2.83356e-05	246591	0
rs2867105	rs11691220	2	685085	T	C	2.83192e-05	83204	0
rs2867105	rs115961439	2	359900	A	G	2.79231e-05	241981	3
rs2867105	rs4854336	2	619630	A	G	2.79158e-05	17749	0
rs2867105	rs4602254	2	810722	G	A	2.7912e-05	208841	0
rs2867105	rs4854263	2	455588	C	T	2.78163e-05	146293	0
rs2867105	rs4854398	2	841920	T	C	2.77583e-05	240039	0
rs2867105	rs4854276	2	764357	C	T	2.77543e-05	162476	0
rs2867105	rs58979719	2	606161	C	T	2.77133e-05	4280	0
rs2867105	rs13013310	2	785221	T	C	2.75745e-05	183340	0
rs2867105	rs4854394	2	836323	T	C	2.749e-05	234442	0
rs2867105	rs2724921	2	559020	T	C	2.73568e-05	42861	0
rs2867105	rs74472446	2	810550	G	A	2.7256e-05	208669	0
rs2867105	rs6744658	2	838932	G	T	2.72257e-05	237051	0
rs2867105	rs10445973	2	745790	G	A	2.71632e-05	143909	2
rs2867105	rs4241332	2	848121	A	G	2.71114e-05	246240	0
rs2867105	rs4854352	2	661767	A	G	2.70971e-05	59886	0
rs2867105	rs11678732	2	739171	C	T	2.70954e-05	137290	2
rs2867105	rs72776425	2	466357	G	A	2.7054e-05	135524	0
rs2867105	rs34485738	2	737645	C	A	2.70381e-05	135764	2
rs2867105	rs4423630	2	848585	G	T	2.69272e-05	246704	0
rs2867105	rs10445972	2	745609	C	T	2.67821e-05	143728	2
rs2867105	rs57133061	2	476531	G	A	2.67724e-05	125350	0
rs2867105	rs4993317	2	847426	A	G	2.67188e-05	245545	0
rs2867105	rs12993438	2	510344	A	G	2.63998e-05	91537	0
rs2867105	rs1317961	2	678969	C	T	2.6389e-05	77088	0
rs2867105	rs78272428	2	379569	T	C	2.63649e-05	222312	0
rs2867105	rs13389913	2	738062	C	A	2.62209e-05	136181	2
rs2867105	rs6725738	2	733858	G	A	2.61607e-05	131977	2
rs2867105	rs115256206	2	652217	G	A	2.61018e-05	50336	0
rs2867105	rs56396139	2	738135	G	T	2.60915e-05	136254	2
rs2867105	rs6726949	2	848785	T	C	2.57242e-05	246904	0
rs2867105	rs11904800	2	458757	A	G	2.57198e-05	143124	0
rs2867105	rs2954998	2	553143	T	C	2.56447e-05	48738	0
rs2867105	rs73143782	2	768957	T	C	2.56225e-05	167076	0
rs2867105	rs6743946	2	743277	G	A	2.56064e-05	141396	2
rs2867105	rs34199256	2	833968	G	A	2.54578e-05	232087	0
rs2867105	rs79491219	2	839226	G	A	2.54312e-05	237345	0
rs2867105	rs4854279	2	826392	C	T	2.54007e-05	224511	0
rs2867105	rs4241322	2	662026	C	T	2.53095e-05	60145	0
rs2867105	rs56122086	2	744635	C	T	2.52425e-05	142754	0
rs2867105	rs12622361	2	632116	A	G	2.51079e-05	30235	0
rs2867105	rs10206491	2	737360	G	A	2.50277e-05	135479	0
rs2867105	rs76686977	2	633040	C	T	2.50061e-05	31159	0
rs2867105	rs4854362	2	734416	C	A	2.48813e-05	132535	0
rs2867105	rs77657999	2	558286	T	C	2.48289e-05	43595	0
rs2867105	rs7579279	2	455363	C	T	2.47305e-05	146518	0
rs2867105	rs2685241	2	594202	T	C	2.46349e-05	7679	0
rs2867105	rs10199899	2	735445	G	A	2.4544e-05	133564	0
rs2867105	rs67278440	2	728385	G	A	2.44625e-05	126504	0
rs2867105	rs7582159	2	792526	C	T	2.43807e-05	190645	0
rs2867105	rs75234585	2	650197	G	T	2.4318e-05	48316	0
rs2867105	rs61346502	2	793308	G	A	2.41822e-05	191427	0
rs2867105	rs71337681	2	614044	G	A	2.41147e-05	12163	0
rs2867105	rs13001660	2	716367	G	A	2.40676e-05	114486	0
rs2867105	rs7603294	2	838301	C	T	2.4033e-05	236420	0
rs2867105	rs17786111	2	700562	C	T	2.38511e-05	98681	0
rs2867105	rs17420384	2	495808	A	G	2.38301e-05	106073	0
rs2867105	rs76847828	2	666466	A	G	2.37422e-05	64585	0
rs2867105	rs72776451	2	488685	C	T	2.33866e-05	113196	0
rs2867105	rs11681952	2	779845	G	A	2.32137e-05	177964	0
rs2867105	rs13034101	2	600951	C	T	2.31801e-05	930	0
rs2867105	rs116821732	2	798643	T	C	2.27039e-05	196762	0
rs2867105	rs2685248	2	538450	T	C	2.25175e-05	63431	0
rs2867105	rs12994164	2	600969	A	G	2.25029e-05	912	0
rs2867105	rs73908142	2	602824	G	A	2.24245e-05	943	0
rs2867105	rs73143779	2	768526	C	T	2.23693e-05	166645	0
rs2867105	rs4542886	2	713649	A	G	2.23142e-05	111768	0
rs2867105	rs4854333	2	619450	A	G	2.22944e-05	17569	0
rs2867105	rs72778208	2	571759	C	T	2.22354e-05	30122	0
rs2867105	rs183435769	2	823988	G	T	2.22035e-05	222107	0
rs2867105	rs71438564	2	612651	G	T	2.17665e-05	10770	0
rs2867105	rs60072188	2	476084	A	G	2.17195e-05	125797	0
rs2867105	rs60264070	2	798578	A	C	2.16244e-05	196697	0
rs2867105	rs2867136	2	701455	T	C	2.16117e-05	99574	0
rs2867105	rs1317449	2	524298	G	A	2.15283e-05	77583	0
rs2867105	rs6732624	2	449787	A	G	2.13631e-05	152094	0
rs2867105	rs4549126	2	724368	G	A	2.12201e-05	122487	0
rs2867105	rs142985129	2	379643	T	G	2.11847e-05	222238	0
rs2867105	rs11127470	2	405938	G	T	2.11526e-05	195943	0
rs2867105	rs80324343	2	813839	G	A	2.11274e-05	211958	0
rs2867105	rs13397770	2	839425	A	G	2.11038e-05	237544	0
rs2867105	rs72776442	2	480825	C	T	2.09486e-05	121056	0
rs2867105	rs3961049	2	442079	G	A	2.09147e-05	159802	0
rs2867105	rs34861526	2	522583	G	A	2.08504e-05	79298	0
rs2867105	rs17042065	2	587649	A	G	2.0681e-05	14232	0
rs2867105	rs12469725	2	469494	A	G	2.06129e-05	132387	0
rs2867105	rs56047237	2	577022	C	T	2.05632e-05	24859	0
rs2867105	rs113124687	2	700535	G	A	2.05182e-05	98654	0
rs2867105	rs11902339	2	433940	C	T	2.05138e-05	167941	0
rs2867105	rs55816225	2	471136	T	C	2.04795e-05	130745	0
rs2867105	rs115181373	2	715588	C	T	2.0441e-05	113707	0
rs2867105	rs4854319	2	533949	G	A	2.03619e-05	67932	0
rs2867105	rs4374409	2	772718	T	C	2.00666e-05	170837	0
rs2867105	rs12996770	2	615239	G	T	2.00403e-05	13358	0
rs2867105	rs7563813	2	730042	G	T	1.98549e-05	128161	0
rs2867105	rs66955860	2	425976	G	A	1.93318e-05	175905	0
rs2867105	rs77662658	2	371636	T	G	1.92473e-05	230245	0
rs2867105	rs78184695	2	379456	A	G	1.91915e-05	222425	0
rs2867105	rs72490773	2	390133	G	A	1.91751e-05	211748	0
rs2867105	rs76692545	2	391181	G	A	1.91637e-05	210700	0
rs2867105	rs4332953	2	553113	G	A	1.90861e-05	48768	0
rs2867105	rs79077217	2	518055	G	A	1.90744e-05	83826	0
rs2867105	rs56274337	2	782587	A	G	1.89469e-05	180706	0
rs2867105	rs138745105	2	547746	C	T	1.88647e-05	54135	0
rs2867105	rs67397682	2	532103	C	A	1.87389e-05	69778	0
rs2867105	rs115837275	2	645862	A	G	1.87219e-05	43981	0
rs2867105	rs77319940	2	404793	T	C	1.87149e-05	197088	0
rs2867105	rs12470089	2	780358	T	C	1.86764e-05	178477	0
rs2867105	rs79158276	2	403499	A	G	1.86386e-05	198382	0
rs2867105	rs182937544	2	838796	T	C	1.8564e-05	236915	0
rs2867105	rs147812969	2	821058	C	T	1.85561e-05	219177	0
rs2867105	rs76842011	2	390412	T	G	1.85142e-05	211469	0
rs2867105	rs56325302	2	555814	T	C	1.8477e-05	46067	0
rs2867105	rs13387998	2	512327	C	T	1.83606e-05	89554	0
rs2867105	rs12151573	2	590801	G	A	1.82753e-05	11080	0
rs2867105	rs73146394	2	558048	T	G	1.82322e-05	43833	0
rs2867105	rs75127636	2	714243	A	G	1.81707e-05	112362	0
rs2867105	rs142659127	2	369929	C	T	1.80815e-05	231952	0
rs2867105	rs75128314	2	490541	G	A	1.79485e-05	111340	0
rs2867105	rs11127506	2	751300	G	A	1.78902e-05	149419	0
rs2867105	rs73135425	2	558323	C	T	1.78419e-05	43558	0
rs2867105	rs13016587	2	623507	G	A	1.76923e-05	21626	0
rs2867105	rs1320333	2	679179	C	T	1.75577e-05	77298	0
rs2867105	rs4637159	2	723109	C	T	1.74732e-05	121228	0
rs2867105	rs80286887	2	525378	G	T	1.73208e-05	76503	0
rs2867105	rs78939098	2	511018	C	T	1.73022e-05	90863	0
rs2867105	rs7425440	2	512490	C	T	1.71882e-05	89391	0
rs2867105	rs78752079	2	354940	C	A	1.70097e-05	246941	0
rs2867105	rs2867128	2	618898	G	A	1.69557e-05	17017	0
rs2867105	rs2683990	2	599608	G	A	1.69043e-05	2273	0
rs2867105	rs74428339	2	536778	T	C	1.68803e-05	65103	0
rs2867105	rs61184041	2	793387	G	A	1.687e-05	191506	0
rs2867105	rs79040397	2	715112	A	G	1.67929e-05	113231	0
rs2867105	rs56692055	2	771777	G	A	1.67151e-05	169896	0
rs2867105	rs115952655	2	409843	C	T	1.66526e-05	192038	0
rs2867105	rs34881759	2	537759	T	C	1.66181e-05	64122	0
rs2867105	rs12614257	2	403269	C	A	1.65068e-05	198612	0
rs2867105	rs143740659	2	554456	T	C	1.6478e-05	47425	0
rs2867105	rs10460599	2	431199	A	C	1.63218e-05	170682	0
rs2867105	rs74691352	2	813848	C	T	1.61628e-05	211967	0
rs2867105	rs13417395	2	483123	T	C	1.58655e-05	118758	0
rs2867105	rs6714049	2	807274	C	T	1.5847e-05	205393	0
rs2867105	rs146363735	2	610778	G	A	1.57455e-05	8897	0
rs2867105	rs10202034	2	711103	G	A	1.56108e-05	109222	0
rs2867105	rs10192856	2	718744	A	G	1.56031e-05	116863	0
rs2867105	rs73146396	2	558080	G	T	1.54764e-05	43801	0
rs2867105	rs6753699	2	766081	A	C	1.53005e-05	164200	0
rs2867105	rs4358155	2	825721	A	C	1.52317e-05	223840	0
rs2867105	rs4132134	2	819583	G	A	1.51849e-05	217702	0
rs2867105	rs77174433	2	510345	T	G	1.51274e-05	91536	0
rs2867105	rs4387833	2	721459	C	T	1.5125e-05	119578	0
rs2867105	rs115124376	2	620455	C	T	1.5047e-05	18574	0
rs2867105	rs114398737	2	787370	G	T	1.49635e-05	185489	0
rs2867105	rs55730487	2	534069	C	T	1.48451e-05	67812	0
rs2867105	rs13408833	2	553750	C	T	1.48303e-05	48131	0
rs2867105	rs13014751	2	775611	C	T	1.47566e-05	173730	0
rs2867105	rs58792474	2	541463	A	G	1.47428e-05	60418	0
rs2867105	rs75257291	2	384551	C	T	1.47319e-05	217330	0
rs2867105	rs4638828	2	825433	T	C	1.4658e-05	223552	0
rs2867105	rs76799690	2	354153	T	C	1.46043e-05	247728	0
rs2867105	rs4292124	2	547661	G	A	1.45713e-05	54220	0
rs2867105	rs4132133	2	819568	T	C	1.44882e-05	217687	0
rs2867105	rs4439994	2	723116	G	T	1.42943e-05	121235	0
rs2867105	rs6548249	2	704833	G	A	1.42636e-05	102952	0
rs2867105	rs1320363	2	564002	C	A	1.42496e-05	37879	0
rs2867105	rs73146356	2	547638	G	A	1.42256e-05	54243	0
rs2867105	rs75056411	2	533135	C	T	1.42007e-05	68746	0
rs2867105	rs1543065	2	475836	G	A	1.41162e-05	126045	0
rs2867105	rs10185517	2	680661	T	C	1.40828e-05	78780	0
rs2867105	rs77696971	2	710610	G	A	1.4072e-05	108729	0
rs2867105	rs6717739	2	818657	C	A	1.38912e-05	216776	0
rs2867105	rs72778209	2	575418	G	A	1.38631e-05	26463	0
rs2867105	rs13383974	2	541079	C	A	1.37908e-05	60802	0
rs2867105	rs59854618	2	421843	G	A	1.36917e-05	180038	0
rs2867105	rs116376235	2	585232	C	T	1.3557e-05	16649	0
rs2867105	rs116306430	2	582388	C	T	1.34703e-05	19493	0
rs2867105	rs13429256	2	512765	G	A	1.34509e-05	89116	0
rs2867105	rs78285703	2	558281	A	G	1.343e-05	43600	0
rs2867105	rs60468055	2	720238	A	G	1.34066e-05	118357	0
rs2867105	rs7575791	2	522601	T	C	1.3381e-05	79280	0
rs2867105	rs4241330	2	830942	G	A	1.33658e-05	229061	0
rs2867105	rs56355782	2	556824	T	C	1.32362e-05	45057	0
rs2867105	rs10208465	2	710539	C	T	1.32062e-05	108658	0
rs2867105	rs73146390	2	556792	T	C	1.3168e-05	45089	0
rs2867105	rs13404274	2	715029	T	C	1.30503e-05	113148	0
rs2867105	rs184421509	2	418280	C	T	1.30462e-05	183601	0
rs2867105	rs67086556	2	541433	C	T	1.30104e-05	60448	0
rs2867105	rs148709585	2	728562	T	C	1.29785e-05	126681	0
rs2867105	rs10206492	2	557073	A	G	1.29479e-05	44808	0
rs2867105	rs10206496	2	557099	A	G	1.29307e-05	44782	0
rs2867105	rs58748031	2	516075	A	G	1.28353e-05	85806	0
rs2867105	rs150182885	2	572338	C	T	1.27929e-05	29543	0
rs2867105	rs183825952	2	472422	A	C	1.27764e-05	129459	0
rs2867105	rs13385549	2	712248	C	T	1.27407e-05	110367	0
rs2867105	rs73146386	2	556006	A	G	1.26606e-05	45875	0
rs2867105	rs191579551	2	394758	T	C	1.26449e-05	207123	0
rs2867105	rs28371396	2	721161	G	A	1.26336e-05	119280	0
rs2867105	rs73910206	2	523461	A	G	1.25536e-05	78420	0
rs2867105	rs58378369	2	554496	A	G	1.24866e-05	47385	0
rs2867105	rs75275918	2	688856	G	A	1.23934e-05	86975	0
rs2867105	rs10201828	2	557069	C	A	1.23934e-05	44812	0
rs2867105	rs73910207	2	525879	C	T	1.239e-05	76002	0
rs2867105	rs113769663	2	541705	C	T	1.23733e-05	60176	0
rs2867105	rs7566675	2	522197	C	T	1.23487e-05	79684	0
rs2867105	rs73910241	2	556797	C	T	1.23396e-05	45084	0
rs2867105	rs11903036	2	594324	C	A	1.22375e-05	7557	0
rs2867105	rs10192669	2	557123	G	T	1.20727e-05	44758	0
rs2867105	rs74628530	2	553367	G	A	1.2033e-05	48514	0
rs2867105	rs10203898	2	556738	A	G	1.20205e-05	45143	0
rs2867105	rs56046241	2	557624	G	A	1.20057e-05	44257	0
rs2867105	rs77957970	2	818530	G	A	1.19864e-05	216649	0
rs2867105	rs6740501	2	558749	C	T	1.19512e-05	43132	0
rs2867105	rs13414109	2	553986	A	C	1.19478e-05	47895	0
rs2867105	rs56358124	2	556664	C	T	1.19412e-05	45217	0
rs2867105	rs2867137	2	706400	T	C	1.19059e-05	104519	0
rs2867105	rs57362635	2	565425	C	T	1.18799e-05	36456	0
rs2867105	rs6729395	2	558802	G	A	1.18344e-05	43079	0
rs2867105	rs112028064	2	784635	C	T	1.18185e-05	182754	0
rs2867105	rs3923528	2	552833	A	G	1.18103e-05	49048	0
rs2867105	rs2667216	2	485235	G	A	1.17988e-05	116646	0
rs2867105	rs72774591	2	411346	C	T	1.17912e-05	190535	0
rs2867105	rs4335978	2	750078	A	G	1.1763e-05	148197	0
rs2867105	rs2864823	2	532756	T	C	1.17589e-05	69125	0
rs2867105	rs60942644	2	556653	C	T	1.16862e-05	45228	0
rs2867105	rs73910254	2	561693	C	T	1.16825e-05	40188	0
rs2867105	rs6732686	2	559197	G	A	1.16439e-05	42684	0
rs2867105	rs185637591	2	504308	G	T	1.16143e-05	97573	0
rs2867105	rs116759325	2	571068	C	A	1.16121e-05	30813	0
rs2867105	rs112659158	2	495832	A	G	1.16049e-05	106049	0
rs2867105	rs143351323	2	564722	C	T	1.15889e-05	37159	0
rs2867105	rs75366292	2	381998	A	G	1.15336e-05	219883	0
rs2867105	rs73146388	2	556179	G	A	1.15264e-05	45702	0
rs2867105	rs56160374	2	549137	A	G	1.15137e-05	52744	0
rs2867105	rs59155397	2	556229	C	T	1.14673e-05	45652	0
rs2867105	rs7581677	2	388870	G	A	1.14044e-05	213011	0
rs2867105	rs12621155	2	459139	G	A	1.13961e-05	142742	0
rs2867105	rs74513263	2	815398	T	C	1.13865e-05	213517	0
rs2867105	rs139397654	2	727989	C	T	1.13736e-05	126108	0
rs2867105	rs60657839	2	570515	G	A	1.13575e-05	31366	0
rs2867105	rs9653596	2	494156	C	T	1.13109e-05	107725	0
rs2867105	rs73146364	2	552493	T	C	1.12853e-05	49388	0
rs2867105	rs10186386	2	555510	G	A	1.12775e-05	46371	0
rs2867105	rs77021294	2	588746	G	A	1.11995e-05	13135	0
rs2867105	rs77267681	2	757507	C	T	1.11359e-05	155626	0
rs2867105	rs10181982	2	719537	G	A	1.11154e-05	117656	0
rs2867105	rs2867127	2	618931	A	G	1.11036e-05	17050	0
rs2867105	rs73146366	2	552586	T	C	1.10901e-05	49295	0
rs2867105	rs17042441	2	701178	A	G	1.10382e-05	99297	0
rs2867105	rs2685260	2	548043	G	A	1.10197e-05	53838	0
rs2867105	rs35485595	2	531028	G	A	1.10164e-05	70853	0
rs2867105	rs77467988	2	645227	C	T	1.09747e-05	43346	0
rs2867105	rs149288315	2	566843	G	A	1.08303e-05	35038	0
rs2867105	rs6736819	2	527946	C	T	1.0802e-05	73935	0
rs2867105	rs6716401	2	555107	G	A	1.07981e-05	46774	0
rs2867105	rs62117009	2	354287	T	C	1.07521e-05	247594	0
rs2867105	rs13400371	2	514508	A	G	1.06967e-05	87373	0
rs2867105	rs140058712	2	583892	C	T	1.06694e-05	17989	0
rs2867105	rs4854369	2	752530	G	A	1.06031e-05	150649	0
rs2867105	rs74692939	2	836787	C	T	1.06011e-05	234906	0
rs2867105	rs73143742	2	760814	G	A	1.05915e-05	158933	0
rs2867105	rs4468850	2	749467	G	T	1.05701e-05	147586	0
rs2867105	rs76316505	2	717680	G	A	1.04675e-05	115799	0
rs2867105	rs13391139	2	521279	G	A	1.04387e-05	80602	0
rs2867105	rs78285835	2	827487	G	A	1.04227e-05	225606	0
rs2867105	rs1573990	2	555344	A	C	1.03985e-05	46537	0
rs2867105	rs13405471	2	525193	G	T	1.03886e-05	76688	0
rs2867105	rs4854274	2	727259	C	A	1.03564e-05	125378	0
rs2867105	rs113420334	2	571948	T	C	1.03564e-05	29933	0
rs2867105	rs76805170	2	646780	G	A	1.03483e-05	44899	0
rs2867105	rs2685228	2	558823	C	T	1.03188e-05	43058	0
rs2867105	rs188173040	2	609112	G	A	1.03069e-05	7231	0
rs2867105	rs13406109	2	520542	T	C	1.03006e-05	81339	0
rs2867105	rs114053538	2	597374	G	A	1.02897e-05	4507	0
rs2867105	rs76365161	2	827448	G	A	1.02838e-05	225567	0
rs2867105	rs13415127	2	530804	C	T	1.02694e-05	71077	0
rs2867105	rs2903485	2	520929	G	A	1.0261e-05	80952	0
rs2867105	rs74926697	2	653215	G	A	1.02244e-05	51334	0
rs2867105	rs7556799	2	522593	G	A	1.01608e-05	79288	0
rs2867105	rs1317447	2	524826	C	T	1.00917e-05	77055	0
rs2867105	rs13384165	2	541207	C	T	1.00693e-05	60674	0
rs2867105	rs74600933	2	619340	C	T	1.00429e-05	17459	0
rs2867105	rs6548259	2	823525	A	G	1.00275e-05	221644	0
rs2867105	rs77168657	2	573238	C	T	1.00148e-05	28643	0
rs2867105	rs6548260	2	823752	A	G	9.97644e-06	221871	0
rs2867105	rs11127481	2	592510	T	C	9.9735e-06	9371	0
rs2867105	rs34521596	2	443196	C	T	9.96018e-06	158685	0
rs2867105	rs13432822	2	535522	C	T	9.92403e-06	66359	0
rs2867105	rs35284269	2	362911	C	T	9.9173e-06	238970	0
rs2867105	rs1320367	2	524451	C	T	9.91187e-06	77430	0
rs2867105	rs61002042	2	840219	C	T	9.91048e-06	238338	0
rs2867105	rs140356657	2	507944	C	T	9.90039e-06	93937	0
rs2867105	rs10208441	2	534818	C	T	9.89664e-06	67063	0
rs2867105	rs4130524	2	535179	C	T	9.88262e-06	66702	0
rs2867105	rs11127478	2	592455	T	C	9.84553e-06	9426	0
rs2867105	rs75544417	2	683914	C	T	9.8184e-06	82033	0
rs2867105	rs13414548	2	530290	C	T	9.79784e-06	71591	0
rs2867105	rs151185342	2	411719	G	A	9.78642e-06	190162	0
rs2867105	rs78855783	2	596930	C	T	9.76542e-06	4951	0
rs2867105	rs4632380	2	839984	A	G	9.76169e-06	238103	0
rs2867105	rs13411762	2	554109	C	T	9.70386e-06	47772	0
rs2867105	rs10209543	2	557205	T	C	9.69191e-06	44676	0
rs2867105	rs72776463	2	496028	C	T	9.6313e-06	105853	0
rs2867105	rs10209658	2	557322	T	C	9.62314e-06	44559	0
rs2867105	rs72776500	2	563901	C	T	9.58953e-06	37980	0
rs2867105	rs13009022	2	749580	T	C	9.51436e-06	147699	0
rs2867105	rs143198549	2	355375	C	T	9.51396e-06	246506	0
rs2867105	rs143938482	2	720804	G	A	9.49294e-06	118923	0
rs2867105	rs7596596	2	840678	A	G	9.49161e-06	238797	0
rs2867105	rs1317448	2	524774	A	C	9.43427e-06	77107	0
rs2867105	rs11693170	2	592267	A	G	9.42189e-06	9614	0
rs2867105	rs6746786	2	500367	C	T	9.40645e-06	101514	0
rs2867105	rs192923284	2	672740	C	A	9.39574e-06	70859	0
rs2867105	rs6733854	2	554949	T	C	9.38253e-06	46932	0
rs2867105	rs78299278	2	381870	G	A	9.36477e-06	220011	0
rs2867105	rs76907892	2	601511	C	A	9.36203e-06	370	0
rs2867105	rs17042013	2	556088	T	C	9.32349e-06	45793	0
rs2867105	rs1573989	2	555394	C	T	9.28152e-06	46487	0
rs2867105	rs115677669	2	592698	G	A	9.23334e-06	9183	0
rs2867105	rs76856827	2	816712	C	T	9.2245e-06	214831	0
rs2867105	rs35706769	2	434105	A	G	9.21655e-06	167776	0
rs2867105	rs112709301	2	541034	C	T	9.19131e-06	60847	0
rs2867105	rs13403344	2	725345	G	A	9.16191e-06	123464	0
rs2867105	rs7571499	2	792408	G	A	9.14463e-06	190527	0
rs2867105	rs72776483	2	529517	G	A	9.12599e-06	72364	0
rs2867105	rs3924384	2	726564	T	C	9.12578e-06	124683	0
rs2867105	rs4438517	2	727702	T	C	9.12122e-06	125821	0
rs2867105	rs77433940	2	565276	A	G	9.06245e-06	36605	0
rs2867105	rs114330003	2	625012	C	T	9.05573e-06	23131	0
rs2867105	rs188518238	2	446129	G	A	9.01281e-06	155752	0
rs2867105	rs17042073	2	597002	G	A	9.01276e-06	4879	0
rs2867105	rs6724629	2	790893	C	T	9.00414e-06	189012	0
rs2867105	rs4369893	2	683959	T	C	9.00409e-06	82078	0
rs2867105	rs2724895	2	498442	T	C	8.96929e-06	103439	0
rs2867105	rs11682282	2	790119	G	A	8.92968e-06	188238	0
rs2867105	rs141449451	2	809587	G	T	8.91874e-06	207706	0
rs2867105	rs75409945	2	787581	C	T	8.85717e-06	185700	0
rs2867105	rs2724914	2	565476	C	T	8.84248e-06	36405	0
rs2867105	rs181122812	2	393472	T	C	8.78788e-06	208409	0
rs2867105	rs79200132	2	793467	G	A	8.78518e-06	191586	0
rs2867105	rs113164179	2	829763	C	T	8.69871e-06	227882	0
rs2980867	rs72647336	8	126445055	G	A	0.978553	41607	2
rs2980867	rs2980867	8	126487691	T	G	0.945147	1029	1
rs2980867	rs7846466	8	126485531	T	C	0.0548461	1131	1
rs2980867	rs34843049	8	126463700	G	A	0.0132317	22962	3
rs2980867	rs17405319	8	126449406	C	T	0.00943177	37256	3
rs2980867	rs9297714	8	126306633	A	G	0.0066712	180029	3
rs2980867	rs12678799	8	126470831	C	T	0.00650756	15831	3
rs2980867	rs71516786	8	126467230	G	T	0.0061585	19432	3
rs2980867	rs2003371	8	126468621	T	G	0.00432148	18041	3
rs2980867	rs7813432	8	126306589	G	A	0.00359779	180073	3
rs2980867	rs10956251	8	126513330	C	T	0.0032593	26668	3
rs2980867	rs35456930	8	126453911	C	A	0.00226703	32751	3
rs2980867	rs4419828	8	126526063	G	T	0.00192869	39401	3
rs2980867	rs4279612	8	126297387	C	T	0.00182214	189275	3
rs2980867	rs4464986	8	126297820	A	G	0.00180836	188842	3
rs2980867	rs4871621	8	126609546	G	T	0.00128393	122884	3
rs2980867	rs147929778	8	126274395	C	T	0.00127203	212267	3
rs2980867	rs182822450	8	126274523	C	T	0.00126087	212139	3
rs2980867	rs55637010	8	126444268	C	A	0.00111745	42394	3
rs2980867	rs10101690	8	126306917	G	A	0.00100434	179745	3
rs2980867	rs4481616	8	126311069	C	T	0.000940163	175593	3
rs2980867	rs6986030	8	126607931	C	T	0.000938261	121269	3
rs2980867	rs17320616	8	126456376	A	G	0.000823426	30286	3
rs2980867	rs2954013	8	126421654	A	G	0.000806442	65008	3
rs2980867	rs28469864	8	126650058	A	G	0.000766218	163396	3
rs2980867	rs117428419	8	126308247	G	A	0.000676114	178415	3
rs2980867	rs7812933	8	126306419	C	A	0.000650266	180243	3
rs2980867	rs2954010	8	126420995	A	C	0.00063113	65667	3
rs2980867	rs10086862	8	126297900	G	A	0.000597907	188762	3
rs2980867	rs1551405	8	126669721	A	G	0.000494079	183059	3
rs2980867	rs77197880	8	126424667	A	G	0.000421926	61995	3
rs2980867	rs6985411	8	126312777	A	G	0.000415802	173885	3
rs2980867	rs72720571	8	126265632	C	T	0.000397958	221030	3
rs2980867	rs4421363	8	126444463	C	T	0.000384323	42199	3
rs2980867	rs4871588	8	126377384	A	G	0.000377451	109278	3
rs2980867	rs1454620	8	126613560	G	A	0.000371629	126898	3
rs2980867	rs1031497	8	126591392	T	C	0.000370434	104730	3
rs2980867	rs10956234	8	126275593	G	A	0.000368802	211069	3
rs2980867	rs4339663	8	126285034	T	C	0.00036603	201628	3
rs2980867	rs76209931	8	126349683	C	A	0.00036211	136979	3
rs2980867	rs17323382	8	126582333	C	T	0.000361283	95671	3
rs2980867	rs4870938	8	126351822	G	A	0.00035075	134840	3
rs2980867	rs4565472	8	126301986	T	C	0.000339443	184676	3
rs2980867	rs55991655	8	126656943	G	A	0.000335913	170281	3
rs2980867	rs2015243	8	126672930	C	A	0.00033426	186268	3
rs2980867	rs10505454	8	126345076	G	A	0.000332299	141586	3
rs2980867	rs6470349	8	126326234	G	A	0.000328625	160428	3
rs2980867	rs6981560	8	126607466	C	T	0.00032584	120804	3
rs2980867	rs1454616	8	126611214	T	C	0.000316752	124552	3
rs2980867	rs6991820	8	126280595	G	A	0.000316241	206067	3
rs2980867	rs72724631	8	126649924	A	G	0.000314446	163262	3
rs2980867	rs7008590	8	126605333	C	T	0.000310555	118671	3
rs2980867	rs1963945	8	126590562	A	C	0.000303151	103900	3
rs2980867	rs7004468	8	126328428	A	G	0.000297614	158234	3
rs2980867	rs7839242	8	126660555	C	A	0.000293685	173893	3
rs2980867	rs2980872	8	126416920	G	A	0.000291098	69742	3
rs2980867	rs11990424	8	126645637	G	A	0.000289883	158975	3
rs2980867	rs7844459	8	126284409	T	C	0.000288008	202253	3
rs2980867	rs1454619	8	126611536	A	G	0.000284693	124874	3
rs2980867	rs12545259	8	126332311	A	G	0.000282737	154351	3
rs2980867	rs10094725	8	126606706	C	A	0.000281429	120044	3
rs2980867	rs10086636	8	126604637	C	T	0.000275586	117975	3
rs2980867	rs12543922	8	126608403	C	T	0.000268909	121741	3
rs2980867	rs62521034	8	126448845	C	T	0.000266035	37817	3
rs2980867	rs10086276	8	126604189	G	A	0.000264986	117527	3
rs2980867	rs729797	8	126582521	C	A	0.000248676	95859	3
rs2980867	rs28550378	8	126608642	C	T	0.000247932	121980	3
rs2980867	rs2954165	8	126398091	G	A	0.000240464	88571	3
rs2980867	rs17663005	8	126464388	T	C	0.00023971	22274	3
rs2980867	rs897161	8	126606217	C	A	0.000235666	119555	3
rs2980867	rs11784803	8	126416486	T	C	0.000232923	70176	3
rs2980867	rs11996453	8	126591406	G	A	0.000232759	104744	3
rs2980867	rs56112519	8	126589765	G	A	0.000232513	103103	3
rs2980867	rs72720574	8	126272685	C	T	0.000231869	213977	3
rs2980867	rs140440971	8	126660987	G	T	0.000226554	174325	3
rs2980867	rs12541675	8	126355403	T	C	0.000224795	131259	3
rs2980867	rs2954030	8	126491304	T	C	0.000224073	4642	3
rs2980867	rs10111011	8	126603725	G	A	0.000223737	117063	3
rs2980867	rs10956253	8	126614369	C	T	0.00021921	127707	3
rs2980867	rs4870946	8	126603194	C	T	0.000211583	116532	3
rs2980867	rs6470355	8	126460535	A	G	0.000211552	26127	3
rs2980867	rs7814083	8	126381867	A	G	0.000211478	104795	3
rs2980867	rs4871590	8	126388073	A	G	0.000210051	98589	3
rs2980867	rs13263357	8	126660380	T	G	0.000209321	173718	3
rs2980867	rs72720601	8	126354850	C	A	0.000207779	131812	3
rs2980867	rs10108305	8	126291141	A	C	0.000207735	195521	3
rs2980867	rs10088324	8	126677014	G	A	0.000206793	190352	3
rs2980867	rs7015929	8	126323547	C	T	0.0002065	163115	3
rs2980867	rs13261279	8	126660376	C	T	0.000201364	173714	3
rs2980867	rs7002315	8	126275073	G	T	0.000197034	211589	3
rs2980867	rs16900516	8	126302067	A	C	0.000195713	184595	3
rs2980867	rs10956236	8	126283111	G	T	0.000194136	203551	3
rs2980867	rs78152104	8	126534557	A	G	0.000193806	47895	3
rs2980867	rs11995177	8	126625748	C	T	0.00019361	139086	3
rs2980867	rs3750182	8	126443534	G	T	0.000186397	43128	3
rs2980867	rs56157039	8	126297380	A	G	0.000182071	189282	3
rs2980867	rs143216843	8	126349714	G	A	0.00018048	136948	3
rs2980867	rs1015109	8	126590593	G	A	0.00016455	103931	3
rs2980867	rs4255155	8	126385028	C	T	0.000161456	101634	3
rs2980867	rs73705018	8	126713335	G	A	0.000160219	226673	3
rs2980867	rs148891635	8	126294571	G	A	0.000157603	192091	3
rs2980867	rs7009033	8	126271176	C	T	0.000157161	215486	3
rs2980867	rs78309295	8	126528722	A	G	0.000157085	42060	3
rs2980867	rs7844497	8	126353584	G	A	0.000156203	133078	3
rs2980867	rs16900667	8	126526834	A	G	0.00014981	40172	3
rs2980867	rs10099164	8	126389258	A	G	0.000146397	97404	3
rs2980867	rs1012527	8	126655100	C	T	0.000145524	168438	3
rs2980867	rs921722	8	126534431	G	A	0.000143215	47769	3
rs2980867	rs10090347	8	126276729	G	A	0.000141903	209933	3
rs2980867	rs4870940	8	126427503	G	A	0.000128315	59159	3
rs2980867	rs7827795	8	126274448	G	A	0.00011729	212214	3
rs2980867	rs3812467	8	126302789	G	A	0.000116568	183873	3
rs2980867	rs7010333	8	126352634	A	G	0.000116409	134028	3
rs2980867	rs79867381	8	126241439	C	A	0.00011578	245223	3
rs2980867	rs2124037	8	126568355	C	T	0.000112344	81693	3
rs2980867	rs2980865	8	126409090	C	T	0.000110792	77572	3
rs2980867	rs78590626	8	126422538	C	T	0.000110335	64124	3
rs2980867	rs7829236	8	126570279	G	A	0.000109363	83617	3
rs2980867	rs75459927	8	126717575	G	T	0.000108774	230913	3
rs2980867	rs111256268	8	126434067	G	A	0.000103946	52595	3
rs2980867	rs10956235	8	126275907	T	G	0.000101461	210755	3
rs2980867	rs16900568	8	126365542	G	T	0.000100407	121120	3
rs2980867	rs72724629	8	126635758	G	A	9.84377e-05	149096	3
rs2980867	rs16900559	8	126352836	G	A	9.83772e-05	133826	3
rs2980867	rs111382124	8	126659839	C	T	9.49454e-05	173177	3
rs2980867	rs12546476	8	126608372	T	C	9.26618e-05	121710	3
rs2980867	rs190088530	8	126659806	T	C	9.06473e-05	173144	3
rs2980867	rs4871605	8	126528110	A	G	8.84682e-05	41448	3
rs2980867	rs7000501	8	126385814	G	A	8.77052e-05	100848	3
rs2980867	rs60426038	8	126587384	C	T	8.70352e-05	100722	3
rs2980867	rs57078059	8	126627170	G	T	8.69538e-05	140508	3
rs2980867	rs72722680	8	126536579	T	G	8.53097e-05	49917	3
rs2980867	rs897158	8	126605814	A	G	8.52119e-05	119152	3
rs2980867	rs1006998	8	126601540	A	G	8.40106e-05	114878	3
rs2980867	rs4006555	8	126576084	C	T	8.34477e-05	89422	3
rs2980867	rs897151	8	126541483	G	A	8.14347e-05	54821	3
rs2980867	rs189898151	8	126366404	C	A	7.86155e-05	120258	3
rs2980867	rs77935838	8	126356667	A	G	7.82902e-05	129995	3
rs2980867	rs72720597	8	126346825	G	A	7.68595e-05	139837	3
rs2980867	rs67864707	8	126560960	A	G	7.68129e-05	74298	3
rs2980867	rs58527250	8	126276521	A	G	7.50489e-05	210141	3
rs2980867	rs78171916	8	126431457	C	T	7.16676e-05	55205	3
rs2980867	rs4332153	8	126404148	C	T	7.16597e-05	82514	3
rs2980867	rs117526124	8	126651217	C	T	7.11916e-05	164555	3
rs2980867	rs78917940	8	126606407	C	T	7.04837e-05	119745	3
rs2980867	rs7818760	8	126324823	C	T	6.762e-05	161839	3
rs2980867	rs72645162	8	126540146	A	G	6.75714e-05	53484	3
rs2980867	rs72724627	8	126635162	A	G	6.71684e-05	148500	3
rs2980867	rs72724622	8	126630568	G	T	6.71664e-05	143906	3
rs2980867	rs11989469	8	126573892	G	T	6.69939e-05	87230	3
rs2980867	rs76499831	8	126295083	A	G	6.69407e-05	191579	3
rs2980867	rs17330350	8	126608471	C	T	6.63096e-05	121809	3
rs2980867	rs77368857	8	126374706	C	T	6.49289e-05	111956	3
rs2980867	rs117739206	8	126634833	G	T	6.25761e-05	148171	3
rs2980867	rs7845314	8	126544973	T	C	6.24757e-05	58311	3
rs2980867	rs1012526	8	126655360	A	C	6.23094e-05	168698	3
rs2980867	rs74484427	8	126349516	C	T	6.21439e-05	137146	3
rs2980867	rs77710573	8	126713596	C	T	6.21434e-05	226934	3
rs2980867	rs78652313	8	126660147	G	A	6.20791e-05	173485	3
rs2980867	rs6996809	8	126609956	C	T	6.07103e-05	123294	3
rs2980867	rs72647329	8	126443711	G	A	6.01498e-05	42951	3
rs2980867	rs6981550	8	126357654	T	C	5.99365e-05	129008	3
rs2980867	rs4006651	8	126408123	T	C	5.95159e-05	78539	3
rs2980867	rs6996614	8	126609868	C	A	5.9423e-05	123206	3
rs2980867	rs111470319	8	126298827	T	C	5.93463e-05	187835	3
rs2980867	rs34439073	8	126653176	C	T	5.89302e-05	166514	3
rs2980867	rs60141021	8	126675826	C	T	5.84322e-05	189164	3
rs2980867	rs7007866	8	126303847	G	A	5.821e-05	182815	3
rs2980867	rs72655688	8	126491161	C	T	5.72181e-05	4499	3
rs2980867	rs117001382	8	126602919	A	G	5.64107e-05	116257	3
rs2980867	rs79634415	8	126344793	C	T	5.60992e-05	141869	3
rs2980867	rs4871606	8	126528313	C	T	5.59729e-05	41651	3
rs2980867	rs897157	8	126671176	T	C	5.46784e-05	184514	3
rs2980867	rs4871619	8	126609265	G	A	5.34776e-05	122603	3
rs2980867	rs72724669	8	126715068	C	A	5.34179e-05	228406	3
rs2980867	rs74343026	8	126258883	A	C	5.30861e-05	227779	3
rs2980867	rs117736089	8	126693985	G	A	5.30404e-05	207323	3
rs2980867	rs143800163	8	126634860	T	C	5.25301e-05	148198	3
rs2980867	rs11777118	8	126625043	A	G	5.23311e-05	138381	3
rs2980867	rs6998510	8	126657978	C	A	5.15773e-05	171316	3
rs2980867	rs748100	8	126605674	A	G	5.13404e-05	119012	3
rs2980867	rs140428865	8	126392391	C	T	5.08742e-05	94271	3
rs2980867	rs4602904	8	126314626	A	G	5.07925e-05	172036	3
rs2980867	rs35876562	8	126689807	C	T	4.94581e-05	203145	3
rs2980867	rs35802904	8	126657439	A	G	4.92482e-05	170777	3
rs2980867	rs117111236	8	126301935	G	A	4.86561e-05	184727	3
rs2980867	rs118161516	8	126661842	G	A	4.85381e-05	175180	3
rs2980867	rs76232854	8	126280734	G	A	4.81924e-05	205928	3
rs2980867	rs2891718	8	126619204	G	A	4.80774e-05	132542	3
rs2980867	rs2124035	8	126644284	T	C	4.72775e-05	157622	3
rs2980867	rs72724628	8	126635438	C	T	4.69349e-05	148776	3
rs2980867	rs117673551	8	126502303	G	A	4.46841e-05	15641	3
rs2980867	rs7822217	8	126543928	C	T	4.45952e-05	57266	3
rs2980867	rs7826246	8	126409614	A	G	4.40699e-05	77048	3
rs2980867	rs13260832	8	126329330	A	G	4.39196e-05	157332	3
rs2980867	rs111396851	8	126495543	T	G	4.28815e-05	8881	3
rs2980867	rs10110589	8	126603390	G	T	4.22271e-05	116728	3
rs2980867	rs75886683	8	126377364	G	A	4.18093e-05	109298	3
rs2980867	rs59099103	8	126276756	C	A	4.17729e-05	209906	3
rs2980867	rs76810149	8	126430531	T	C	4.14911e-05	56131	3
rs2980867	rs148658091	8	126634888	G	A	4.06882e-05	148226	3
rs2980867	rs7819612	8	126376477	T	C	4.05382e-05	110185	3
rs2980867	rs879986	8	126569934	T	G	4.04915e-05	83272	3
rs2980867	rs11787371	8	126433589	G	A	4.00306e-05	53073	0
rs2980867	rs1809165	8	126576772	T	C	3.95629e-05	90110	3
rs2980867	rs12678344	8	126667366	T	C	3.91835e-05	180704	3
rs2980867	rs143372871	8	126685063	C	T	3.90626e-05	198401	3
rs2980867	rs11988437	8	126583713	C	T	3.85322e-05	97051	3
rs2980867	rs4871613	8	126555222	A	G	3.84609e-05	68560	3
rs2980867	rs78992933	8	126280936	A	G	3.8256e-05	205726	3
rs2980867	rs150595091	8	126622348	T	C	3.825e-05	135686	3
rs2980867	rs11990155	8	126645018	C	T	3.79076e-05	158356	3
rs2980867	rs111585101	8	126676817	T	C	3.73296e-05	190155	3
rs2980867	rs17402478	8	126273462	C	A	3.7311e-05	213200	3
rs2980867	rs11783267	8	126624689	G	A	3.7241e-05	138027	3
rs2980867	rs13255329	8	126608267	T	G	3.71685e-05	121605	3
rs2980867	rs78564432	8	126296118	G	A	3.65787e-05	190544	3
rs2980867	rs138197946	8	126661054	A	C	3.5777e-05	174392	3
rs2980867	rs1551395	8	126579330	T	G	3.5514e-05	92668	3
rs2980867	rs117765823	8	126697723	G	A	3.51722e-05	211061	0
rs2980867	rs6989407	8	126343023	A	G	3.50648e-05	143639	3
rs2980867	rs16900790	8	126668746	A	G	3.49763e-05	182084	3
rs2980867	rs78655437	8	126308155	A	G	3.45994e-05	178507	0
rs2980867	rs76316415	8	126697113	C	T	3.45937e-05	210451	0
rs2980867	rs75930542	8	126308517	A	G	3.45261e-05	178145	0
rs2980867	rs118125010	8	126653135	G	A	3.39331e-05	166473	0
rs2980867	rs12386920	8	126610404	T	C	3.37968e-05	123742	0
rs2980867	rs75956643	8	126664243	A	G	3.36774e-05	177581	0
rs2980867	rs76150442	8	126635427	C	T	3.33563e-05	148765	0
rs2980867	rs16900789	8	126668528	T	C	3.33439e-05	181866	0
rs2980867	rs10112159	8	126528004	C	T	3.31206e-05	41342	0
rs2980867	rs62523889	8	126551832	C	T	3.29341e-05	65170	0
rs2980867	rs58688094	8	126706052	G	A	3.26587e-05	219390	0
rs2980867	rs16900491	8	126276327	A	G	3.24009e-05	210335	0
rs2980867	rs4871630	8	126697494	C	A	3.17761e-05	210832	0
rs2980867	rs117655391	8	126392238	C	A	3.17704e-05	94424	0
rs2980867	rs112660679	8	126284356	C	T	3.17104e-05	202306	0
rs2980867	rs151327360	8	126578061	G	A	3.16945e-05	91399	0
rs2980867	rs75583489	8	126636468	C	T	3.16838e-05	149806	0
rs2980867	rs77090051	8	126281844	A	G	3.10237e-05	204818	0
rs2980867	rs7001406	8	126607239	T	C	3.08597e-05	120577	0
rs2980867	rs28560332	8	126673677	G	A	3.08301e-05	187015	0
rs2980867	rs149821994	8	126539214	G	T	3.06804e-05	52552	0
rs2980867	rs745653	8	126435705	G	T	3.05638e-05	50957	0
rs2980867	rs4006566	8	126543122	A	G	2.97479e-05	56460	0
rs2980867	rs4242368	8	126369240	C	T	2.94418e-05	117422	0
rs2980867	rs11991475	8	126616615	G	A	2.94161e-05	129953	0
rs2980867	rs72724641	8	126677360	C	T	2.93891e-05	190698	0
rs2980867	rs62521592	8	126633531	C	T	2.90513e-05	146869	0
rs2980867	rs7012744	8	126609666	T	C	2.89184e-05	123004	0
rs2980867	rs12542512	8	126305717	G	T	2.83945e-05	180945	0
rs2980867	rs78850671	8	126712907	C	T	2.818e-05	226245	0
rs2980867	rs80126266	8	126662052	C	A	2.81301e-05	175390	0
rs2980867	rs140717278	8	126704590	C	T	2.81048e-05	217928	0
rs2980867	rs16900462	8	126250796	G	A	2.76139e-05	235866	0
rs2980867	rs35309384	8	126328774	A	G	2.75171e-05	157888	0
rs2980867	rs72724619	8	126627789	G	A	2.73192e-05	141127	0
rs2980867	rs10808543	8	126378360	G	A	2.65496e-05	108302	0
rs2980867	rs7821956	8	126584451	G	A	2.64776e-05	97789	0
rs2980867	rs150787645	8	126536974	A	G	2.62556e-05	50312	0
rs2980867	rs6987644	8	126480093	G	A	2.60589e-05	6569	0
rs2980867	rs2980851	8	126402446	C	A	2.59602e-05	84216	0
rs2980867	rs6981647	8	126248730	G	A	2.55382e-05	237932	0
rs2980867	rs113750913	8	126440007	G	A	2.51375e-05	46655	0
rs2980867	rs6980895	8	126607209	A	C	2.49486e-05	120547	0
rs2980867	rs78211341	8	126655308	C	T	2.48283e-05	168646	0
rs2980867	rs79092686	8	126361881	G	A	2.4695e-05	124781	0
rs2980867	rs2168131	8	126530530	C	T	2.40314e-05	43868	0
rs2980867	rs72724677	8	126732732	G	A	2.40116e-05	246070	0
rs2980867	rs72724672	8	126728809	T	C	2.37986e-05	242147	0
rs2980867	rs146424421	8	126392357	C	T	2.37137e-05	94305	0
rs2980867	rs79737036	8	126271355	G	T	2.32397e-05	215307	0
rs2980867	rs978533	8	126543022	C	T	2.30927e-05	56360	0
rs2980867	rs73342890	8	126437560	C	T	2.30407e-05	49102	0
rs2980867	rs1454617	8	126611303	C	A	2.28932e-05	124641	0
rs2980867	rs12682561	8	126403524	G	A	2.28484e-05	83138	0
rs2980867	rs78347349	8	126669924	C	T	2.27873e-05	183262	0
rs2980867	rs7820471	8	126350206	C	T	2.26373e-05	136456	0
rs2980867	rs78384519	8	126704259	C	T	2.25366e-05	217597	0
rs2980867	rs76373859	8	126400474	A	G	2.22869e-05	86188	0
rs2980867	rs78664279	8	126331647	A	G	2.19103e-05	155015	0
rs2980867	rs111806414	8	126495795	G	A	2.18536e-05	9133	0
rs2980867	rs77483808	8	126672071	A	G	2.17907e-05	185409	0
rs2980867	rs76570759	8	126688881	G	A	2.13483e-05	202219	0
rs2980867	rs62521598	8	126676630	T	C	2.1181e-05	189968	0
rs2980867	rs10109207	8	126462600	G	T	2.11152e-05	24062	0
rs2980867	rs72722686	8	126551504	A	G	2.09474e-05	64842	0
rs2980867	rs1454618	8	126611354	A	G	2.09254e-05	124692	0
rs2980867	rs7017801	8	126612515	A	G	2.07482e-05	125853	0
rs2980867	rs1817172	8	126532304	T	C	2.01501e-05	45642	0
rs2980867	rs34102261	8	126657866	G	A	2.01094e-05	171204	0
rs2980867	rs147913679	8	126258676	C	T	2.00059e-05	227986	0
rs2980867	rs6997095	8	126697992	C	T	1.99445e-05	211330	0
rs2980867	rs149304598	8	126360022	A	G	1.98681e-05	126640	0
rs2980867	rs17330462	8	126611047	T	C	1.97745e-05	124385	0
rs2980867	rs113973559	8	126435744	G	A	1.97265e-05	50918	0
rs2980867	rs7017624	8	126612388	A	G	1.96697e-05	125726	0
rs2980867	rs143342601	8	126537841	T	C	1.95285e-05	51179	0
rs2980867	rs117048843	8	126667289	G	A	1.95137e-05	180627	0
rs2980867	rs34614341	8	126402564	C	T	1.92586e-05	84098	0
rs2980867	rs11779139	8	126414170	G	A	1.91781e-05	72492	0
rs2980867	rs80066424	8	126713775	A	G	1.91659e-05	227113	0
rs2980867	rs118140434	8	126515749	A	G	1.8831e-05	29087	0
rs2980867	rs7816350	8	126289605	A	G	1.87422e-05	197057	0
rs2980867	rs7016867	8	126594738	G	A	1.84921e-05	108076	0
rs2980867	rs143931838	8	126536556	T	G	1.82487e-05	49894	0
rs2980867	rs3887771	8	126529925	T	C	1.81889e-05	43263	0
rs2980867	rs61055867	8	126362396	C	T	1.78829e-05	124266	0
rs2980867	rs113196023	8	126675694	C	A	1.76559e-05	189032	0
rs2980867	rs140476213	8	126536693	T	G	1.74533e-05	50031	0
rs2980867	rs112432627	8	126533024	C	T	1.74319e-05	46362	0
rs2980867	rs149337610	8	126536380	T	G	1.73648e-05	49718	0
rs2980867	rs78856090	8	126280136	G	A	1.73499e-05	206526	0
rs2980867	rs79754360	8	126659439	A	G	1.73119e-05	172777	0
rs2980867	rs144703065	8	126536381	T	C	1.72901e-05	49719	0
rs2980867	rs4871601	8	126471577	A	G	1.71231e-05	15085	0
rs2980867	rs113947988	8	126381290	A	G	1.70863e-05	105372	0
rs2980867	rs72722603	8	126363009	G	A	1.70657e-05	123653	0
rs2980867	rs72720581	8	126295353	A	G	1.70136e-05	191309	0
rs2980867	rs72645160	8	126539499	A	G	1.6972e-05	52837	0
rs2980867	rs4347008	8	126529413	T	C	1.68698e-05	42751	0
rs2980867	rs56348793	8	126520377	A	G	1.68499e-05	33715	0
rs2980867	rs1973061	8	126532451	G	A	1.67219e-05	45789	0
rs2980867	rs4404935	8	126528849	T	G	1.66913e-05	42187	0
rs2980867	rs146680605	8	126538987	T	C	1.66675e-05	52325	0
rs2980867	rs78683299	8	126660415	G	A	1.66555e-05	173753	0
rs2980867	rs146486957	8	126538439	C	A	1.64891e-05	51777	0
rs2980867	rs72724634	8	126656177	T	C	1.63921e-05	169515	0
rs2980867	rs74790374	8	126288808	C	T	1.63151e-05	197854	0
rs2980867	rs75164422	8	126507098	G	A	1.62366e-05	20436	0
rs2980867	rs147186898	8	126536689	A	G	1.62303e-05	50027	0
rs2980867	rs4871583	8	126362829	A	G	1.60868e-05	123833	0
rs2980867	rs117665524	8	126615750	G	A	1.59908e-05	129088	0
rs2980867	rs1551401	8	126532719	T	C	1.59788e-05	46057	0
rs2980867	rs147203235	8	126534296	T	G	1.58183e-05	47634	0
rs2980867	rs72720596	8	126345480	C	T	1.57949e-05	141182	0
rs2980867	rs79086755	8	126335896	A	G	1.55098e-05	150766	0
rs2980867	rs62521017	8	126356816	C	A	1.5457e-05	129846	0
rs2980867	rs118086021	8	126534297	T	C	1.54323e-05	47635	0
rs2980867	rs79329223	8	126537151	G	T	1.53646e-05	50489	0
rs2980867	rs139023185	8	126305311	C	A	1.52873e-05	181351	0
rs2980867	rs62521037	8	126454603	C	A	1.48801e-05	32059	0
rs2980867	rs55927076	8	126278451	G	A	1.46363e-05	208211	0
rs2980867	rs116128379	8	126673762	G	T	1.46347e-05	187100	0
rs2980867	rs75812411	8	126611983	G	A	1.43552e-05	125321	0
rs2980867	rs35904511	8	126731267	C	T	1.42418e-05	244605	0
rs2980867	rs142494785	8	126308526	A	C	1.41889e-05	178136	0
rs2980867	rs73705020	8	126718360	T	G	1.37969e-05	231698	0
rs2980867	rs117888045	8	126258140	C	T	1.36934e-05	228522	0
rs2980867	rs16900538	8	126318173	T	G	1.36242e-05	168489	0
rs2980867	rs115234882	8	126490730	C	T	1.34965e-05	4068	0
rs2980867	rs7846616	8	126707635	G	T	1.33044e-05	220973	0
rs2980867	rs62523860	8	126498687	G	A	1.31234e-05	12025	0
rs2980867	rs55843815	8	126245344	G	A	1.3117e-05	241318	0
rs2980867	rs55857585	8	126430569	G	A	1.28795e-05	56093	0
rs2980867	rs139185902	8	126621244	C	T	1.26881e-05	134582	0
rs2980867	rs147055676	8	126506860	C	T	1.26476e-05	20198	0
rs2980867	rs1551402	8	126532529	A	G	1.26275e-05	45867	0
rs2980867	rs139020749	8	126616850	G	A	1.25404e-05	130188	0
rs2980867	rs1973062	8	126531079	A	G	1.24444e-05	44417	0
rs2980867	rs80340636	8	126662916	C	T	1.2435e-05	176254	0
rs2980867	rs59782825	8	126691903	C	T	1.23543e-05	205241	0
rs2980867	rs80033203	8	126633718	G	A	1.21946e-05	147056	0
rs2980867	rs7002040	8	126610907	A	G	1.21759e-05	124245	0
rs2980867	rs113058472	8	126673980	T	C	1.21089e-05	187318	0
rs2980867	rs142977726	8	126331123	A	G	1.20691e-05	155539	0
rs2980867	rs72722668	8	126520008	G	A	1.20153e-05	33346	0
rs2980867	rs7820877	8	126681253	G	A	1.18971e-05	194591	0
rs2980867	rs74411034	8	126361301	A	G	1.17799e-05	125361	0
rs2980867	rs72722614	8	126385388	C	A	1.17794e-05	101274	0
rs2980867	rs1817173	8	126532206	A	G	1.17676e-05	45544	0
rs2980867	rs12675943	8	126260092	G	A	1.17612e-05	226570	0
rs2980867	rs143778508	8	126681083	C	T	1.1675e-05	194421	0
rs2980867	rs4871602	8	126474065	C	T	1.13114e-05	12597	0
rs2980867	rs80130114	8	126632479	G	A	1.12226e-05	145817	0
rs2980867	rs72724638	8	126668628	G	A	1.11725e-05	181966	0
rs2980867	rs77946860	8	126722111	G	A	1.1149e-05	235449	0
rs2980867	rs75124873	8	126591276	C	T	1.11293e-05	104614	0
rs2980867	rs28523723	8	126401548	G	A	1.09516e-05	85114	0
rs2980867	rs55732738	8	126731983	G	T	1.09491e-05	245321	0
rs2980867	rs34035933	8	126731660	C	T	1.09123e-05	244998	0
rs2980867	rs78085118	8	126300935	A	G	1.08979e-05	185727	0
rs2980867	rs12544984	8	126462070	A	G	1.08446e-05	24592	0
rs2980867	rs113848747	8	126532464	C	T	1.08281e-05	45802	0
rs2980867	rs147205044	8	126575881	G	T	1.08145e-05	89219	0
rs2980867	rs139827355	8	126632998	A	G	1.07471e-05	146336	0
rs2980867	rs10094391	8	126731611	C	A	1.06814e-05	244949	0
rs2980867	rs34718590	8	126731667	T	C	1.06588e-05	245005	0
rs2980867	rs62521040	8	126471315	C	T	1.06163e-05	15347	0
rs2980867	rs6998174	8	126728531	G	A	1.06069e-05	241869	0
rs2980867	rs111576307	8	126727655	G	A	1.05568e-05	240993	0
rs2980867	rs117664196	8	126673909	T	C	1.04577e-05	187247	0
rs2980867	rs868227	8	126263470	A	G	1.04361e-05	223192	0
rs2980867	rs185740160	8	126370755	C	T	1.0433e-05	115907	0
rs2980867	rs7461833	8	126469139	G	A	1.03918e-05	17523	0
rs2980867	rs112321099	8	126377825	C	T	1.0298e-05	108837	0
rs2980867	rs74665435	8	126280063	T	C	1.02811e-05	206599	0
rs2980867	rs112186439	8	126367461	C	T	1.02694e-05	119201	0
rs2980867	rs186284009	8	126379736	G	A	1.02099e-05	106926	0
rs2980867	rs16893118	8	126385095	A	G	1.02052e-05	101567	0
rs2980867	rs60052877	8	126379629	C	T	1.01993e-05	107033	0
rs2980867	rs75740508	8	126368196	A	G	1.01906e-05	118466	0
rs2980867	rs10441520	8	126732991	T	G	1.00541e-05	246329	0
rs2980867	rs6994510	8	126326754	G	A	1.0054e-05	159908	0
rs2980867	rs16900785	8	126666126	G	A	1.0027e-05	179464	0
rs2980867	rs4871580	8	126333912	G	A	1.00243e-05	152750	0
rs2980867	rs4871579	8	126333783	G	A	1.00086e-05	152879	0
rs2980867	rs150860642	8	126350092	G	A	9.98224e-06	136570	0
rs2980867	rs3860849	8	126634322	T	C	9.96519e-06	147660	0
rs2980867	rs55808842	8	126338235	C	A	9.90503e-06	148427	0
rs2980867	rs78187665	8	126309393	C	T	9.84882e-06	177269	0
rs2980867	rs11985648	8	126416916	A	G	9.77881e-06	69746	0
rs2980867	rs12545844	8	126375754	G	A	9.66792e-06	110908	0
rs2980867	rs62521039	8	126469765	C	T	9.38596e-06	16897	0
rs2980867	rs112513859	8	126386175	C	T	9.36309e-06	100487	0
rs2980867	rs72720592	8	126332063	A	G	9.30001e-06	154599	0
rs2980867	rs139446067	8	126683833	A	C	9.29749e-06	197171	0
rs2980867	rs28654074	8	126259930	G	A	9.29132e-06	226732	0
rs2980867	rs117554784	8	126388322	C	T	9.27301e-06	98340	0
rs2980867	rs138986212	8	126378770	A	C	9.24156e-06	107892	0
rs2980867	rs4455850	8	126695270	A	G	9.15898e-06	208608	0
rs2980867	rs113095473	8	126375529	G	A	9.15099e-06	111133	0
rs2980867	rs77501282	8	126290453	A	G	9.11783e-06	196209	0
rs2980867	rs117665181	8	126535893	G	A	9.06453e-06	49231	0
rs2980867	rs77879746	8	126254049	C	T	9.00414e-06	232613	0
rs2980867	rs76599771	8	126513718	G	A	8.89313e-06	27056	0
rs2980867	rs142055663	8	126316085	A	G	8.88697e-06	170577	0
rs2980867	rs62521019	8	126367111	C	A	8.79046e-06	119551	0
rs2980867	rs62529123	8	126284507	C	T	8.77289e-06	202155	0
rs2980867	rs66561774	8	126240333	A	G	8.76668e-06	246329	0
rs2980867	rs116151359	8	126291277	C	T	8.73465e-06	195385	0
rs2980867	rs74530508	8	126697142	C	A	8.6825e-06	210480	0
rs2980867	rs16900461	8	126248830	T	G	8.67723e-06	237832	0
rs2980867	rs150099774	8	126634784	T	G	8.66065e-06	148122	0
rs2980867	rs73705004	8	126650521	C	T	8.64706e-06	163859	0
rs2980867	rs142891049	8	126326457	A	G	8.63363e-06	160205	0
rs2980867	rs28894779	8	126536611	G	A	8.59981e-06	49949	0
rs2980867	rs117260638	8	126387535	C	T	8.59101e-06	99127	0
rs2980867	rs17322079	8	126519671	C	T	8.54234e-06	33009	0
rs2980867	rs117971146	8	126603909	C	T	8.53612e-06	117247	0
rs2980867	rs74475920	8	126700799	A	G	8.51105e-06	214137	0
rs2980867	rs72720595	8	126342481	C	T	8.49986e-06	144181	0
rs2980867	rs12543450	8	126433383	T	C	8.47865e-06	53279	0
rs2980867	rs192205743	8	126370509	A	G	8.47024e-06	116153	0
rs2980867	rs117421262	8	126516633	G	A	8.45438e-06	29971	0
rs2980867	rs77872709	8	126377522	C	T	8.4403e-06	109140	0
rs2980867	rs145644097	8	126554637	C	T	8.43986e-06	67975	0
rs2980867	rs59159533	8	126706061	C	T	8.43777e-06	219399	0
rs2980867	rs77537711	8	126256954	T	C	8.43726e-06	229708	0
rs2980867	rs7813198	8	126695281	C	T	8.39541e-06	208619	0
rs2980867	rs182267823	8	126376262	C	T	8.34255e-06	110400	0
rs2980867	rs143884693	8	126327143	A	C	8.3334e-06	159519	0
rs2980867	rs75149604	8	126561249	G	T	8.30601e-06	74587	0
rs2980867	rs117400654	8	126517208	A	G	8.28216e-06	30546	0
rs2980867	rs11987875	8	126472135	G	A	8.28121e-06	14527	0
rs2980867	rs117210413	8	126706280	A	G	8.27654e-06	219618	0
rs2980867	rs72657504	8	126522230	G	A	8.22205e-06	35568	0
rs2980867	rs79649776	8	126705848	G	T	8.20931e-06	219186	0
rs2980867	rs960667	8	126632214	A	G	8.20218e-06	145552	0
rs2980867	rs2980852	8	126402278	A	G	8.20111e-06	84384	0
rs2980867	rs72655677	8	126484897	G	A	8.19576e-06	1765	0
rs2980867	rs28895930	8	126388006	C	T	8.1796e-06	98656	0
rs2980867	rs139910876	8	126311386	C	T	8.16263e-06	175276	0
rs2980867	rs71516783	8	126407994	C	T	8.11974e-06	78668	0
rs2980867	rs35336507	8	126256018	A	G	8.11868e-06	230644	0
rs2980867	rs145334961	8	126392886	A	G	8.10717e-06	93776	0
rs2980867	rs28551634	8	126634411	G	A	8.07278e-06	147749	0
rs2980867	rs186483427	8	126253552	A	G	8.05983e-06	233110	0
rs2980867	rs16900659	8	126519254	G	A	8.00799e-06	32592	0
rs2980867	rs182955053	8	126704733	A	C	8.005e-06	218071	0
rs2980867	rs4557721	8	126631628	A	G	7.96486e-06	144966	0
rs2980867	rs1812393	8	126632368	A	G	7.93574e-06	145706	0
rs2980867	rs146914177	8	126389371	C	A	7.92074e-06	97291	0
rs2980867	rs74558696	8	126364324	T	C	7.8779e-06	122338	0
rs2980867	rs79336077	8	126469424	G	A	7.87331e-06	17238	0
rs2980867	rs79623591	8	126642617	T	C	7.86079e-06	155955	0
rs2980867	rs148720601	8	126678396	C	A	7.8463e-06	191734	0
rs2980867	rs75286550	8	126632318	C	T	7.83962e-06	145656	0
rs2980867	rs35955519	8	126256027	G	T	7.83341e-06	230635	0
rs2980867	rs76436464	8	126247054	A	G	7.82393e-06	239608	0
rs2980867	rs112409727	8	126358019	G	A	7.80636e-06	128643	0
rs300916	rs300916	4	144273884	G	T	0.984255	877	1
rs300916	rs13146448	4	144259648	C	T	0.15433	13359	2
rs300916	rs17017409	4	144154424	G	A	0.0111111	118583	2
rs300916	rs3792654	4	144296249	C	T	0.00846016	23242	2
rs300916	rs28651495	4	144460928	G	T	0.0068845	187921	2
rs300916	rs4456916	4	144247053	T	C	0.00662557	25954	2
rs300916	rs116493371	4	144448544	A	G	0.00652031	175537	2
rs300916	rs55693497	4	144207201	A	G	0.00478524	65806	2
rs300916	rs11941986	4	144240672	G	A	0.00294099	32335	2
rs300916	rs9993972	4	144251576	G	T	0.00253913	21431	2
rs300916	rs522027	4	144220578	C	T	0.00250247	52429	2
rs300916	rs28846534	4	144249566	G	A	0.00233054	23441	2
rs300916	rs13133540	4	144260239	T	C	0.00224578	12768	2
rs300916	rs300906	4	144240657	T	C	0.0020419	32350	2
rs300916	rs10025700	4	144250773	A	G	0.0017519	22234	2
rs300916	rs13105156	4	144256713	T	C	0.00154317	16294	2
rs300916	rs1440413	4	144161941	T	C	0.00148763	111066	2
rs300916	rs4438715	4	144076915	G	A	0.00138787	196092	2
rs300916	rs7655552	4	144333832	G	A	0.00108291	60825	2
rs300916	rs13137712	4	144258574	G	A	0.000968441	14433	2
rs300916	rs4554015	4	144069660	T	G	0.000930918	203347	2
rs300916	rs17690441	4	144480272	C	A	0.000876375	207265	2
rs300916	rs1510882	4	144435937	A	G	0.000864787	162930	2
rs300916	rs28583054	4	144507710	A	G	0.000783761	234703	2
rs300916	rs138869479	4	144326403	G	A	0.000710234	53396	2
rs300916	rs300948	4	144198204	C	T	0.000675688	74803	2
rs300916	rs184914535	4	144103846	C	T	0.000671165	169161	2
rs300916	rs4690723	4	144454851	G	A	0.000613701	181844	2
rs300916	rs7670426	4	144130750	T	C	0.000585444	142257	2
rs300916	rs10461277	4	144107606	T	C	0.00056817	165401	2
rs300916	rs28924077	4	144390602	C	T	0.000560786	117595	2
rs300916	rs17017380	4	144142601	T	C	0.000539126	130406	2
rs300916	rs11942185	4	144218339	T	C	0.000483795	54668	2
rs300916	rs28410377	4	144299332	G	A	0.000409713	26325	2
rs300916	rs34402601	4	144434555	T	C	0.000403794	161548	2
rs300916	rs17746066	4	144418665	A	G	0.00039946	145658	2
rs300916	rs300952	4	144201470	T	C	0.00036471	71537	2
rs300916	rs71610422	4	144126502	T	C	0.000327697	146505	2
rs300916	rs13118809	4	144298027	G	T	0.000320379	25020	2
rs300916	rs4298093	4	144101745	T	C	0.000311359	171262	2
rs300916	rs1108827	4	144215364	T	C	0.000308647	57643	2
rs300916	rs28925882	4	144323974	C	T	0.00030749	50967	2
rs300916	rs11944532	4	144451912	A	G	0.000301313	178905	2
rs300916	rs6838614	4	144504215	T	C	0.000294713	231208	2
rs300916	rs28591318	4	144476262	A	G	0.000275362	203255	2
rs300916	rs17747275	4	144496280	A	G	0.000259282	223273	2
rs300916	rs28989224	4	144298048	A	G	0.000244722	25041	2
rs300916	rs13105092	4	144479500	C	T	0.00023708	206493	2
rs300916	rs34474130	4	144122676	T	C	0.000235954	150331	2
rs300916	rs150851592	4	144394201	A	C	0.000233741	121194	2
rs300916	rs188521	4	144200031	C	A	0.000230838	72976	2
rs300916	rs28925889	4	144329776	G	T	0.00022717	56769	2
rs300916	rs181074337	4	144182726	T	C	0.000220539	90281	2
rs300916	rs114892600	4	144281753	T	C	0.000211377	8746	2
rs300916	rs17017757	4	144333710	G	A	0.000196713	60703	2
rs300916	rs79687985	4	144294026	C	T	0.000192821	21019	2
rs300916	rs9993699	4	144129851	A	G	0.000192347	143156	2
rs300916	rs71610442	4	144312022	G	A	0.000184148	39015	0
rs300916	rs7662645	4	144443295	T	C	0.000183328	170288	2
rs300916	rs34192902	4	144248270	A	G	0.000174835	24737	2
rs300916	rs11732122	4	144477601	A	G	0.000172632	204594	2
rs300916	rs17017899	4	144478525	T	C	0.000171841	205518	2
rs300916	rs145401446	4	144108210	A	G	0.000170368	164797	2
rs300916	rs35677072	4	144515896	A	C	0.000168844	242889	2
rs300916	rs9991495	4	144299563	A	G	0.000167817	26556	0
rs300916	rs9684453	4	144364424	C	A	0.000161647	91417	0
rs300916	rs11945672	4	144093683	G	A	0.00016144	179324	0
rs300916	rs6812104	4	144516815	C	T	0.000159066	243808	2
rs300916	rs72721005	4	144130103	C	T	0.000158975	142904	2
rs300916	rs59074417	4	144515364	A	G	0.000158054	242357	0
rs300916	rs17017927	4	144501206	T	G	0.000154694	228199	2
rs300916	rs56085707	4	144145698	C	T	0.000154259	127309	0
rs300916	rs62337526	4	144305459	T	C	0.000147	32452	0
rs300916	rs62337525	4	144305328	A	G	0.000146842	32321	0
rs300916	rs539981	4	144188348	T	C	0.000142253	84659	0
rs300916	rs115013821	4	144475574	C	T	0.000140239	202567	0
rs300916	rs11731500	4	144318449	A	G	0.000135905	45442	0
rs300916	rs1466801	4	144485870	T	C	0.000123124	212863	0
rs300916	rs77234258	4	144208279	C	T	0.000121042	64728	0
rs300916	rs35549285	4	144145739	G	A	0.000117943	127268	0
rs300916	rs13125851	4	144487870	C	T	0.000117832	214863	0
rs300916	rs28364609	4	144433875	T	C	0.000115275	160868	0
rs300916	rs12643664	4	144494440	G	T	0.000114559	221433	0
rs300916	rs13107894	4	144497604	C	A	0.000114345	224597	0
rs300916	rs35027946	4	144239971	G	A	0.000112886	33036	0
rs300916	rs35941280	4	144502160	A	G	0.000112749	229153	0
rs300916	rs35167802	4	144454223	T	C	0.000111594	181216	0
rs300916	rs11735520	4	144218067	G	A	0.000111483	54940	0
rs300916	rs149070047	4	144287997	A	G	0.000110964	14990	0
rs300916	rs35601522	4	144438595	C	T	0.000110036	165588	0
rs300916	rs7665370	4	144493718	G	A	0.000108438	220711	0
rs300916	rs6827300	4	144444995	A	G	0.000104799	171988	0
rs300916	rs34461753	4	144136206	A	G	0.000102547	136801	0
rs300916	rs72723148	4	144457210	G	T	0.000101279	184203	0
rs300916	rs6828635	4	144293900	G	T	0.000100391	20893	0
rs300916	rs72723123	4	144420378	C	T	9.89227e-05	147371	0
rs300916	rs62337528	4	144313176	C	T	9.60166e-05	40169	0
rs300916	rs76419999	4	144397343	A	G	9.51939e-05	124336	0
rs300916	rs7663712	4	144261117	A	G	9.49884e-05	11890	0
rs300916	rs1510881	4	144439082	T	C	9.47238e-05	166075	0
rs300916	rs147394990	4	144217222	G	A	9.37183e-05	55785	0
rs300916	rs1032592	4	144500231	C	T	9.19101e-05	227224	0
rs300916	rs1112714	4	144503647	G	A	9.09346e-05	230640	0
rs300916	rs7688510	4	144492375	T	C	9.06302e-05	219368	0
rs300916	rs7686023	4	144143020	C	T	8.99693e-05	129987	0
rs300916	rs35005619	4	144429510	C	T	8.93437e-05	156503	0
rs300916	rs75249399	4	144295882	C	T	8.89874e-05	22875	0
rs300916	rs6838001	4	144513594	G	A	8.81366e-05	240587	0
rs300916	rs300944	4	144207801	A	G	8.66591e-05	65206	0
rs300916	rs34801905	4	144489204	C	T	8.48253e-05	216197	0
rs300916	rs116550289	4	144316396	G	A	8.33337e-05	43389	0
rs300916	rs13116594	4	144300518	T	C	8.21914e-05	27511	0
rs300916	rs140930035	4	144048084	A	G	8.18498e-05	224923	0
rs300916	rs34178607	4	144404073	C	T	8.16422e-05	131066	0
rs300916	rs114789801	4	144441403	T	G	8.08961e-05	168396	0
rs300916	rs34134627	4	144458677	T	G	8.07627e-05	185670	0
rs300916	rs13107986	4	144284526	G	A	7.9926e-05	11519	0
rs300916	rs115172520	4	144203489	G	A	7.82231e-05	69518	0
rs300916	rs147848641	4	144079877	T	C	7.81361e-05	193130	0
rs300916	rs28925907	4	144361716	C	T	7.64792e-05	88709	0
rs300916	rs114442154	4	144214303	A	G	7.63332e-05	58704	0
rs300916	rs72721075	4	144314411	A	G	7.44233e-05	41404	0
rs300916	rs13145718	4	144249310	G	A	7.39932e-05	23697	0
rs300916	rs17017812	4	144406937	A	G	7.36812e-05	133930	0
rs300916	rs62337515	4	144282412	A	G	7.27104e-05	9405	0
rs300916	rs77075683	4	144108134	A	G	6.83975e-05	164873	0
rs300916	rs28989208	4	144278376	C	T	6.80375e-05	5369	0
rs300916	rs28989231	4	144309692	C	T	6.75867e-05	36685	0
rs300916	rs9637656	4	144153589	G	A	6.71206e-05	119418	0
rs300916	rs62337524	4	144302987	A	G	6.66163e-05	29980	0
rs300916	rs300920	4	144283704	A	G	6.63459e-05	10697	0
rs300916	rs36055608	4	144502085	G	A	6.62856e-05	229078	0
rs300916	rs2175346	4	144352265	G	A	6.54125e-05	79258	0
rs300916	rs7674403	4	144126986	A	G	6.36188e-05	146021	0
rs300916	rs28925878	4	144323634	G	A	6.32279e-05	50627	0
rs300916	rs13127055	4	144299416	G	A	6.30051e-05	26409	0
rs300916	rs13112122	4	144347964	A	C	6.26314e-05	74957	0
rs300916	rs56352863	4	144288599	C	A	6.23431e-05	15592	0
rs300916	rs11725272	4	144383221	A	G	6.02708e-05	110214	0
rs300916	rs140080985	4	144195971	C	T	5.91158e-05	77036	0
rs300916	rs142542118	4	144149944	A	G	5.91148e-05	123063	0
rs300916	rs80025151	4	144234358	C	T	5.8361e-05	38649	0
rs300916	rs35909303	4	144173078	T	C	5.83508e-05	99929	0
rs300916	rs13134675	4	144138236	A	G	5.81732e-05	134771	0
rs300916	rs13128753	4	144357889	G	A	5.80579e-05	84882	0
rs300916	rs72949180	4	144333168	C	T	5.80493e-05	60161	0
rs300916	rs190742926	4	144201687	C	T	5.77279e-05	71320	0
rs300916	rs34398038	4	144243561	G	A	5.6573e-05	29446	0
rs300916	rs4690787	4	144408477	T	C	5.59003e-05	135470	0
rs300916	rs144920680	4	144226272	G	A	5.48642e-05	46735	0
rs300916	rs4835207	4	144516790	C	T	5.45779e-05	243783	0
rs300916	rs34774226	4	144411145	C	T	5.45761e-05	138138	0
rs300916	rs77793631	4	144153858	G	A	5.40413e-05	119149	0
rs300916	rs116144905	4	144181242	T	G	5.383e-05	91765	0
rs300916	rs78736144	4	144301261	G	A	5.38216e-05	28254	0
rs300916	rs2323011	4	144281402	C	T	5.38145e-05	8395	0
rs300916	rs11936966	4	144345170	A	C	5.1999e-05	72163	0
rs300916	rs11947756	4	144398793	T	C	5.13021e-05	125786	0
rs300916	rs62337512	4	144266006	G	T	5.06765e-05	7001	0
rs300916	rs74546686	4	144300492	C	T	5.06448e-05	27485	0
rs300916	rs11100789	4	144337515	C	T	5.00052e-05	64508	0
rs300916	rs11937805	4	144439945	T	G	4.85366e-05	166938	0
rs300916	rs139836475	4	144066393	C	T	4.79175e-05	206614	0
rs300916	rs72721051	4	144231549	A	G	4.7616e-05	41458	0
rs300916	rs17017869	4	144467805	C	T	4.69858e-05	194798	0
rs300916	rs71610440	4	144308367	C	A	4.68909e-05	35360	0
rs300916	rs6841626	4	144499844	A	G	4.67971e-05	226837	0
rs300916	rs71632805	4	144027592	A	G	4.61477e-05	245415	0
rs300916	rs78110667	4	144327465	A	G	4.52567e-05	54458	0
rs300916	rs115352790	4	144315382	G	A	4.50611e-05	42375	0
rs300916	rs35607189	4	144144961	T	G	4.29577e-05	128046	0
rs300916	rs28925911	4	144362114	T	G	4.27223e-05	89107	0
rs300916	rs115298489	4	144415795	A	G	4.25113e-05	142788	0
rs300916	rs28989225	4	144303288	C	T	4.17898e-05	30281	0
rs300916	rs77597736	4	144320058	A	G	4.17862e-05	47051	0
rs300916	rs62337513	4	144268888	A	G	4.08586e-05	4119	0
rs300916	rs72719200	4	144114423	C	T	4.05753e-05	158584	0
rs300916	rs140657023	4	144248511	C	T	4.02898e-05	24496	0
rs300916	rs77447447	4	144403222	A	C	4.02852e-05	130215	0
rs300916	rs71610431	4	144217133	G	A	3.89441e-05	55874	0
rs300916	rs34332032	4	144399221	A	C	3.8742e-05	126214	0
rs300916	rs28925877	4	144323412	G	A	3.87116e-05	50405	0
rs300916	rs201998615	4	144288418	G	A	3.75751e-05	15411	0
rs300916	rs71610430	4	144210614	C	T	3.70912e-05	62393	0
rs300916	rs147934227	4	144501508	C	T	3.7086e-05	228501	0
rs300916	rs7663669	4	144444002	A	G	3.69644e-05	170995	0
rs300916	rs28989229	4	144308769	C	T	3.67695e-05	35762	0
rs300916	rs74946200	4	144250789	G	A	3.59735e-05	22218	0
rs300916	rs300907	4	144211250	G	A	3.57285e-05	61757	0
rs300916	rs77739200	4	144440848	C	T	3.53682e-05	167841	0
rs300916	rs71610432	4	144218594	C	A	3.49164e-05	54413	0
rs300916	rs28459062	4	144039139	T	C	3.48373e-05	233868	0
rs300916	rs28989230	4	144309141	C	T	3.44389e-05	36134	0
rs300916	rs114196344	4	144320993	G	A	3.40353e-05	47986	0
rs300916	rs77582136	4	144459463	G	T	3.38066e-05	186456	0
rs300916	rs28989215	4	144285200	G	A	3.30277e-05	12193	0
rs300916	rs139699776	4	144122373	C	T	3.28527e-05	150634	0
rs300916	rs300937	4	144172526	A	G	3.2181e-05	100481	0
rs300916	rs6842633	4	144127525	T	C	3.21173e-05	145482	0
rs300916	rs143065314	4	144219674	C	T	3.20591e-05	53333	0
rs300916	rs28925887	4	144329166	A	G	3.03728e-05	56159	0
rs300916	rs115002198	4	144123142	C	A	3.02738e-05	149865	0
rs300916	rs188971613	4	144236671	G	A	3.0256e-05	36336	0
rs300916	rs183154467	4	144253280	C	T	2.95207e-05	19727	0
rs300916	rs62337511	4	144265503	C	T	2.95204e-05	7504	0
rs300916	rs13105258	4	144168912	T	C	2.95076e-05	104095	0
rs300916	rs71610429	4	144167994	A	G	2.94896e-05	105013	0
rs300916	rs183997199	4	144230644	G	T	2.93032e-05	42363	0
rs300916	rs300933	4	144171130	C	A	2.91352e-05	101877	0
rs300916	rs17017424	4	144165784	A	G	2.90377e-05	107223	0
rs300916	rs75237294	4	144445764	T	C	2.89053e-05	172757	0
rs300916	rs115656604	4	144410590	C	T	2.88689e-05	137583	0
rs300916	rs71610428	4	144164658	G	A	2.85394e-05	108349	0
rs300916	rs185852355	4	144190988	C	T	2.84888e-05	82019	0
rs300916	rs13140326	4	144114413	A	G	2.84734e-05	158594	0
rs300916	rs300932	4	144170734	G	A	2.83816e-05	102273	0
rs300916	rs35887480	4	144176497	C	T	2.82752e-05	96510	0
rs300916	rs191257689	4	144480673	C	T	2.82332e-05	207666	0
rs300916	rs604746	4	144167757	C	A	2.82225e-05	105250	0
rs300916	rs603861	4	144167553	C	T	2.81984e-05	105454	0
rs300916	rs11941742	4	144148664	A	G	2.79551e-05	124343	0
rs300916	rs603934	4	144167605	G	A	2.78456e-05	105402	0
rs300916	rs13111543	4	144184364	C	T	2.78035e-05	88643	0
rs300916	rs35143494	4	144120114	T	G	2.77714e-05	152893	0
rs300916	rs10519679	4	144193353	A	G	2.76751e-05	79654	0
rs300916	rs75078923	4	144230477	C	T	2.73684e-05	42530	0
rs300916	rs56142323	4	144192380	T	C	2.72594e-05	80627	0
rs300916	rs12512228	4	144516837	A	G	2.72545e-05	243830	0
rs300916	rs35971728	4	144164140	G	T	2.72049e-05	108867	0
rs300916	rs2099756	4	144192548	G	A	2.71978e-05	80459	0
rs300916	rs55718834	4	144185927	A	G	2.70918e-05	87080	0
rs300916	rs11933189	4	144055140	C	T	2.70624e-05	217867	0
rs300916	rs35095943	4	144113612	C	T	2.70409e-05	159395	0
rs300916	rs71610426	4	144158143	T	C	2.70121e-05	114864	0
rs300916	rs35416586	4	144096695	C	T	2.69492e-05	176312	0
rs300916	rs149373703	4	144503094	C	T	2.69097e-05	230087	0
rs300916	rs13130995	4	144162754	G	T	2.68712e-05	110253	0
rs300916	rs55693016	4	144183805	T	G	2.68315e-05	89202	0
rs300916	rs34198661	4	144157630	T	G	2.67746e-05	115377	0
rs300916	rs34780033	4	144190442	G	A	2.67312e-05	82565	0
rs300916	rs34234071	4	144308833	C	T	2.67086e-05	35826	0
rs300916	rs75705056	4	144140408	A	G	2.66906e-05	132599	0
rs300916	rs6834491	4	144085094	A	G	2.66696e-05	187913	0
rs300916	rs35081478	4	144186817	G	A	2.65557e-05	86190	0
rs300916	rs13145081	4	144100972	G	A	2.65523e-05	172035	0
rs300916	rs71610439	4	144306894	A	C	2.65372e-05	33887	0
rs300916	rs34583666	4	144286685	C	T	2.65314e-05	13678	0
rs300916	rs300950	4	144200833	G	A	2.65086e-05	72174	0
rs300916	rs62337489	4	144262493	A	G	2.6486e-05	10514	0
rs300916	rs13104755	4	144292767	A	G	2.64849e-05	19760	0
rs300916	rs10461279	4	144160694	G	A	2.63973e-05	112313	0
rs300916	rs34652171	4	144098547	G	A	2.63825e-05	174460	0
rs300916	rs75729676	4	144124272	G	T	2.63799e-05	148735	0
rs300916	rs7655033	4	144053101	T	C	2.63629e-05	219906	0
rs300916	rs71610420	4	144098007	T	C	2.63607e-05	175000	0
rs300916	rs10461278	4	144159054	C	T	2.6346e-05	113953	0
rs300916	rs71610438	4	144301461	A	G	2.63319e-05	28454	0
rs300916	rs71610427	4	144158166	G	A	2.63275e-05	114841	0
rs300916	rs726022	4	144193106	C	T	2.62964e-05	79901	0
rs300916	rs74884267	4	144171887	C	A	2.61919e-05	101120	0
rs300916	rs34589296	4	144133198	C	T	2.6118e-05	139809	0
rs300916	rs146551051	4	144515458	G	A	2.59135e-05	242451	0
rs300916	rs34225955	4	144098932	G	A	2.58467e-05	174075	0
rs300916	rs13141368	4	144063483	C	T	2.57256e-05	209524	0
rs300916	rs35305979	4	144068319	A	G	2.55381e-05	204688	0
rs300916	rs35988039	4	144174307	T	G	2.55162e-05	98700	0
rs300916	rs10006593	4	144035174	G	T	2.5502e-05	237833	0
rs300916	rs7670050	4	144130597	T	C	2.54451e-05	142410	0
rs300916	rs34176541	4	144150572	T	G	2.53712e-05	122435	0
rs300916	rs72723108	4	144404516	T	C	2.53319e-05	131509	0
rs300916	rs34077573	4	144050895	G	A	2.53306e-05	222112	0
rs300916	rs13150167	4	144073274	A	G	2.53083e-05	199733	0
rs300916	rs10032938	4	144027729	A	G	2.48754e-05	245278	0
rs300916	rs4690721	4	144382957	G	T	2.46462e-05	109950	0
rs300916	rs75400790	4	144169160	C	T	2.40286e-05	103847	0
rs300916	rs144325717	4	144457224	G	A	2.39377e-05	184217	0
rs300916	rs72723119	4	144416820	G	A	2.39129e-05	143813	0
rs300916	rs10155329	4	144117668	A	G	2.34716e-05	155339	0
rs300916	rs10023724	4	144334533	C	T	2.34614e-05	61526	0
rs300916	rs28743166	4	144327761	C	T	2.34395e-05	54754	0
rs300916	rs79539916	4	144415643	A	G	2.26538e-05	142636	0
rs300916	rs62337531	4	144316727	C	T	2.22236e-05	43720	0
rs300916	rs74327846	4	144339550	A	G	2.21933e-05	66543	0
rs300916	rs11943196	4	144399471	C	T	2.14489e-05	126464	0
rs300916	rs77841374	4	144452466	C	T	2.12581e-05	179459	0
rs300916	rs148007797	4	144315081	A	G	2.11395e-05	42074	0
rs300916	rs78804535	4	144419847	C	T	2.05619e-05	146840	0
rs300916	rs142114867	4	144239542	C	A	2.03031e-05	33465	0
rs300916	rs62337516	4	144285873	C	T	1.9892e-05	12866	0
rs300916	rs62337486	4	144229912	C	A	1.96993e-05	43095	0
rs300916	rs72721052	4	144232389	G	A	1.96522e-05	40618	0
rs300916	rs113615442	4	144516621	G	A	1.95939e-05	243614	0
rs300916	rs113132834	4	144339653	T	G	1.93715e-05	66646	0
rs300916	rs62337518	4	144287612	G	A	1.93004e-05	14605	0
rs300916	rs111793718	4	144382443	C	A	1.92139e-05	109436	0
rs300916	rs150842621	4	144446554	C	T	1.91727e-05	173547	0
rs300916	rs138717405	4	144099318	A	G	1.91617e-05	173689	0
rs300916	rs17687579	4	144286963	A	G	1.88398e-05	13956	0
rs300916	rs28924070	4	144381909	G	A	1.87716e-05	108902	0
rs300916	rs13119474	4	144294759	A	G	1.8376e-05	21752	0
rs300916	rs11735537	4	144150701	T	C	1.83689e-05	122306	0
rs300916	rs141142951	4	144396123	A	G	1.81939e-05	123116	0
rs300916	rs116146530	4	144405647	C	T	1.81153e-05	132640	0
rs300916	rs115047704	4	144296241	T	C	1.80957e-05	23234	0
rs300916	rs62337532	4	144316960	C	T	1.79683e-05	43953	0
rs300916	rs139440963	4	144407239	C	T	1.78207e-05	134232	0
rs300916	rs62337530	4	144315938	T	G	1.74938e-05	42931	0
rs300916	rs116662117	4	144036390	C	T	1.74633e-05	236617	0
rs300916	rs2661788	4	144335724	C	T	1.73716e-05	62717	0
rs300916	rs28989197	4	144268102	C	T	1.71514e-05	4905	0
rs300916	rs62330316	4	144186125	T	C	1.7114e-05	86882	0
rs300916	rs75599877	4	144428647	G	A	1.70039e-05	155640	0
rs300916	rs77093591	4	144294388	T	C	1.69936e-05	21381	0
rs300916	rs144288156	4	144406343	G	A	1.6921e-05	133336	0
rs300916	rs17017745	4	144330093	A	C	1.68538e-05	57086	0
rs300916	rs28989221	4	144296940	T	C	1.67639e-05	23933	0
rs300916	rs62337519	4	144287933	T	C	1.67292e-05	14926	0
rs300916	rs116821415	4	144147784	C	T	1.67229e-05	125223	0
rs300916	rs74942225	4	144492370	G	A	1.6339e-05	219363	0
rs300916	rs138091602	4	144337998	T	C	1.61921e-05	64991	0
rs300916	rs114384797	4	144447706	C	T	1.6003e-05	174699	0
rs300916	rs113519863	4	144447729	T	C	1.56982e-05	174722	0
rs300916	rs150180060	4	144029796	G	A	1.55926e-05	243211	0
rs300916	rs62330264	4	144051310	T	C	1.55877e-05	221697	0
rs300916	rs113020661	4	144503965	A	G	1.5464e-05	230958	0
rs300916	rs2666350	4	144335735	G	A	1.54009e-05	62728	0
rs300916	rs184766062	4	144222623	C	A	1.53746e-05	50384	0
rs300916	rs114023026	4	144288309	A	G	1.53692e-05	15302	0
rs300916	rs141225058	4	144231179	A	G	1.53225e-05	41828	0
rs300916	rs62330292	4	144132537	A	G	1.52868e-05	140470	0
rs300916	rs113505107	4	144158562	C	A	1.52789e-05	114445	0
rs300916	rs141872233	4	144213962	G	A	1.5235e-05	59045	0
rs300916	rs79411017	4	144290735	T	C	1.52048e-05	17728	0
rs300916	rs17690723	4	144496477	A	G	1.50723e-05	223470	0
rs300916	rs74463863	4	144457981	C	A	1.49796e-05	184974	0
rs300916	rs114943398	4	144518422	G	A	1.49705e-05	245415	0
rs301807	rs301807	1	8484823	A	G	0.494973	666	1
rs301807	rs301799	1	8489302	C	T	0.461674	5145	1
rs301807	rs301817	1	8503379	C	A	0.0183055	19222	0
rs301807	rs301806	1	8482078	C	T	0.0182946	2079	0
rs301807	rs1381928	1	8690933	G	A	0.00388124	206776	0
rs301807	rs301819	1	8501786	A	G	0.00225912	17629	0
rs301807	rs17032303	1	8262635	G	A	0.00139559	221522	0
rs301807	rs116073157	1	8262828	A	G	0.000995644	221329	0
rs301807	rs6695867	1	8730779	G	A	0.000882074	246622	0
rs301807	rs75813190	1	8407074	C	T	0.000535564	77083	0
rs301807	rs301797	1	8487323	C	A	0.000500741	3166	0
rs301807	rs4908770	1	8711372	G	A	0.000457886	227215	0
rs301807	rs11121213	1	8728187	C	A	0.000444684	244030	0
rs301807	rs11121207	1	8681848	C	A	0.000429303	197691	0
rs301807	rs72636907	1	8403155	C	T	0.000416542	81002	0
rs301807	rs79769442	1	8658477	C	T	0.000407775	174320	0
rs301807	rs2708625	1	8476455	T	C	0.00038754	7702	0
rs301807	rs113121828	1	8430812	T	C	0.000377578	53345	0
rs301807	rs301798	1	8488565	A	G	0.000376314	4408	0
rs301807	rs57310340	1	8484529	A	G	0.000345411	372	0
rs301807	rs11121214	1	8728665	C	T	0.000336794	244508	0
rs301807	rs302714	1	8486131	A	C	0.000325434	1974	0
rs301807	rs7539382	1	8579301	C	T	0.000312869	95144	0
rs301807	rs2144463	1	8583293	C	A	0.000310896	99136	0
rs301807	rs11121149	1	8352154	T	C	0.000296907	132003	0
rs301807	rs11121212	1	8725993	C	T	0.00029144	241836	0
rs301807	rs17380817	1	8434012	C	T	0.000291381	50145	0
rs301807	rs149875147	1	8476625	G	A	0.000288626	7532	0
rs301807	rs144754886	1	8475385	T	G	0.000286799	8772	0
rs301807	rs4908506	1	8728978	A	C	0.000284659	244821	0
rs301807	rs301789	1	8469337	A	G	0.000280362	14820	0
rs301807	rs72636935	1	8482297	T	C	0.000277415	1860	0
rs301807	rs74998388	1	8729460	T	C	0.000265085	245303	0
rs301807	rs2399145	1	8535087	G	A	0.000240972	50930	0
rs301807	rs2661868	1	8469789	C	T	0.000240305	14368	0
rs301807	rs11121215	1	8733128	T	C	0.000237252	248971	0
rs301807	rs55830087	1	8681550	C	T	0.000226547	197393	0
rs301807	rs10864360	1	8724522	C	T	0.000221355	240365	0
rs301807	rs12134896	1	8656227	G	A	0.000214301	172070	0
rs301807	rs301792	1	8468278	A	G	0.000207935	15879	0
rs301807	rs56305243	1	8725420	T	C	0.000199954	241263	0
rs301807	rs11121203	1	8648240	T	C	0.00019067	164083	0
rs301807	rs2297867	1	8586563	C	A	0.000188356	102406	0
rs301807	rs2305016	1	8395441	T	C	0.000187188	88716	0
rs301807	rs12143547	1	8391251	C	T	0.000183901	92906	0
rs301807	rs2289731	1	8390888	G	A	0.000181402	93269	0
rs301807	rs301785	1	8524193	A	C	0.00017623	40036	0
rs301807	rs6577514	1	8712743	T	G	0.000172811	228586	0
rs301807	rs111867830	1	8477247	A	C	0.00016885	6910	0
rs301807	rs7523186	1	8655495	A	G	0.000167407	171338	0
rs301807	rs115857792	1	8336794	C	T	0.000165459	147363	0
rs301807	rs3765971	1	8445360	C	T	0.000162211	38797	0
rs301807	rs11584261	1	8560366	C	A	0.00015838	76209	0
rs301807	rs55802878	1	8666411	T	C	0.000153599	182254	0
rs301807	rs79826603	1	8250207	A	C	0.000148411	233950	0
rs301807	rs7535752	1	8395560	G	T	0.000145374	88597	0
rs301807	rs115094285	1	8268317	G	A	0.000144473	215840	0
rs301807	rs2784739	1	8497558	T	G	0.000140122	13401	0
rs301807	rs74666928	1	8270739	C	T	0.000136747	213418	0
rs301807	rs115846081	1	8487327	T	C	0.00013409	3170	0
rs301807	rs2636314	1	8440643	G	A	0.000131821	43514	0
rs301807	rs72859386	1	8251425	A	G	0.000131217	232732	0
rs301807	rs11121197	1	8586333	G	A	0.000130221	102176	0
rs301807	rs114627205	1	8271071	C	T	0.000128587	213086	0
rs301807	rs1763839	1	8473336	G	A	0.000127034	10821	0
rs301807	rs7511857	1	8407508	G	A	0.000126328	76649	0
rs301807	rs11582622	1	8351611	C	T	0.000126157	132546	0
rs301807	rs72636904	1	8402594	T	C	0.000123757	81563	0
rs301807	rs301786	1	8522910	A	G	0.000123181	38753	0
rs301807	rs116501531	1	8277198	G	A	0.000121847	206959	0
rs301807	rs11578142	1	8684774	C	T	0.000120301	200617	0
rs301807	rs11121211	1	8714239	C	T	0.00012011	230082	0
rs301807	rs1763838	1	8473331	G	A	0.000117074	10826	0
rs301807	rs141540062	1	8259250	G	A	0.000115403	224907	0
rs301807	rs79664848	1	8238853	A	G	0.000114051	245304	0
rs301807	rs79500154	1	8403393	G	A	0.000113661	80764	0
rs301807	rs10779703	1	8596182	C	T	0.000110337	112025	0
rs301807	rs115109046	1	8477866	C	T	0.000110262	6291	0
rs301807	rs12131717	1	8718085	G	A	0.000107837	233928	0
rs301807	rs17386406	1	8643497	G	A	0.000107373	159340	0
rs301807	rs147458259	1	8243102	C	T	0.000106971	241055	0
rs301807	rs17387017	1	8720825	T	C	0.000104447	236668	0
rs301807	rs1463055	1	8621586	G	A	0.000103197	137429	0
rs301807	rs75930106	1	8273398	G	A	0.000101799	210759	0
rs301807	rs1812457	1	8685520	C	T	9.93026e-05	201363	0
rs301807	rs301818	1	8503242	G	A	9.87268e-05	19085	0
rs301807	rs7555571	1	8236394	G	A	9.81539e-05	247763	0
rs301807	rs12142465	1	8390054	C	A	9.70707e-05	94103	0
rs301807	rs113605276	1	8623490	C	T	9.65649e-05	139333	0
rs301807	rs6678140	1	8436802	C	T	9.49156e-05	47355	0
rs301807	rs80337942	1	8524340	C	A	9.37188e-05	40183	0
rs301807	rs113696148	1	8271506	G	A	9.32631e-05	212651	0
rs301807	rs6701803	1	8554248	C	T	8.89376e-05	70091	0
rs301807	rs159629	1	8342293	T	C	8.69771e-05	141864	0
rs301807	rs172531	1	8495590	A	G	8.59119e-05	11433	0
rs301807	rs111915429	1	8402221	C	T	8.52974e-05	81936	0
rs301807	rs301800	1	8490603	T	C	8.29948e-05	6446	0
rs301807	rs1058619	1	8390495	A	G	8.15594e-05	93662	0
rs301807	rs79195535	1	8238857	G	A	8.0702e-05	245300	0
rs301807	rs12123980	1	8671946	C	A	7.94643e-05	187789	0
rs301807	rs10779705	1	8699682	G	A	7.75212e-05	215525	0
rs301807	rs111803733	1	8519743	C	T	7.63441e-05	35586	0
rs301807	rs6688329	1	8663058	G	A	7.55568e-05	178901	0
rs301807	rs116209262	1	8323168	C	T	7.46769e-05	160989	0
rs301807	rs2124324	1	8312278	T	G	7.42832e-05	171879	0
rs301807	rs12123212	1	8358680	G	A	7.41025e-05	125477	0
rs301807	rs11581418	1	8419766	C	T	7.28276e-05	64391	0
rs301807	rs116609081	1	8524640	T	G	7.28143e-05	40483	0
rs301807	rs11121164	1	8381276	T	G	7.14964e-05	102881	0
rs301807	rs301813	1	8510595	T	C	7.11291e-05	26438	0
rs301807	rs7530863	1	8622793	A	G	7.09516e-05	138636	0
rs301807	rs12118524	1	8424029	G	A	7.0855e-05	60128	0
rs301807	rs115152898	1	8682828	A	G	7.0385e-05	198671	0
rs301807	rs301795	1	8467353	G	A	6.99994e-05	16804	0
rs301807	rs139298873	1	8278186	A	G	6.98709e-05	205971	0
rs301807	rs11121157	1	8370088	G	A	6.97224e-05	114069	0
rs301807	rs17385829	1	8586242	T	C	6.91962e-05	102085	0
rs301807	rs61785507	1	8710007	T	G	6.8359e-05	225850	0
rs301807	rs11581328	1	8507773	G	A	6.82518e-05	23616	0
rs301807	rs17464614	1	8516282	A	G	6.7507e-05	32125	0
rs301807	rs6698079	1	8648041	C	T	6.68606e-05	163884	0
rs301807	rs2708628	1	8450448	T	C	6.62566e-05	33709	0
rs301807	rs2120461	1	8447722	C	T	6.61957e-05	36435	0
rs301807	rs56812469	1	8444230	T	C	6.51179e-05	39927	0
rs301807	rs926951	1	8608106	A	G	6.47607e-05	123949	0
rs301807	rs9730025	1	8619073	A	G	6.37914e-05	134916	0
rs301807	rs140365290	1	8431840	G	A	6.28572e-05	52317	0
rs301807	rs6577510	1	8699079	A	G	6.25923e-05	214922	0
rs301807	rs6679948	1	8663096	T	C	6.15064e-05	178939	0
rs301807	rs2289733	1	8415418	G	A	6.1335e-05	68739	0
rs301807	rs6577484	1	8419420	A	G	6.06437e-05	64737	0
rs301807	rs2784738	1	8466217	G	A	5.89121e-05	17940	0
rs301807	rs140854889	1	8441579	T	C	5.88135e-05	42578	0
rs301807	rs111310767	1	8693505	C	T	5.86388e-05	209348	0
rs301807	rs149105095	1	8698990	G	A	5.84424e-05	214833	0
rs301807	rs2708631	1	8463510	C	T	5.67344e-05	20647	0
rs301807	rs77883943	1	8405690	C	T	5.6644e-05	78467	0
rs301807	rs61785773	1	8332194	T	C	5.63559e-05	151963	0
rs301807	rs4908771	1	8722507	A	G	5.59616e-05	238350	0
rs301807	rs9645401	1	8386658	A	G	5.40947e-05	97499	0
rs301807	rs113437535	1	8307570	T	C	5.28264e-05	176587	0
rs301807	rs74521170	1	8676924	C	A	5.24972e-05	192767	0
rs301807	rs72635768	1	8322818	A	G	5.23271e-05	161339	0
rs301807	rs141582190	1	8530497	A	G	5.10958e-05	46340	0
rs301807	rs72862649	1	8326968	G	A	5.09085e-05	157189	0
rs301807	rs11121161	1	8379309	T	C	5.07461e-05	104848	0
rs301807	rs10864355	1	8566300	T	C	4.98041e-05	82143	0
rs301807	rs6694662	1	8307319	A	G	4.94242e-05	176838	0
rs301807	rs72639663	1	8656824	A	G	4.93603e-05	172667	0
rs301807	rs6577506	1	8685037	A	C	4.90639e-05	200880	0
rs301807	rs2748456	1	8466750	C	T	4.89526e-05	17407	0
rs301807	rs12753546	1	8548509	T	C	4.83619e-05	64352	0
rs301807	rs2708630	1	8447404	C	T	4.79061e-05	36753	0
rs301807	rs4908503	1	8558876	T	G	4.73017e-05	74719	0
rs301807	rs301796	1	8466730	T	C	4.63381e-05	17427	0
rs301807	rs11121151	1	8355807	C	T	4.6287e-05	128350	0
rs301807	rs1038008	1	8664922	T	C	4.57576e-05	180765	0
rs301807	rs4908749	1	8363042	C	A	4.55834e-05	121115	0
rs301807	rs112984832	1	8555702	C	T	4.52814e-05	71545	0
rs301807	rs76276645	1	8578096	G	T	4.51573e-05	93939	0
rs301807	rs55823627	1	8462079	C	T	4.51326e-05	22078	0
rs301807	rs145422468	1	8354456	G	A	4.47905e-05	129701	0
rs301807	rs1466654	1	8375913	G	T	4.41882e-05	108244	0
rs301807	rs7518744	1	8592943	T	C	4.40926e-05	108786	0
rs301807	rs1107286	1	8372328	G	A	4.36197e-05	111829	0
rs301807	rs1889854	1	8415235	C	T	4.28754e-05	68922	0
rs301807	rs4463697	1	8535863	T	C	4.26475e-05	51706	0
rs301807	rs1889853	1	8415290	C	A	4.20313e-05	68867	0
rs301807	rs41278974	1	8650930	C	T	4.03407e-05	166773	0
rs301807	rs11121176	1	8437032	T	C	3.97854e-05	47125	0
rs301807	rs72635726	1	8279054	C	A	3.909e-05	205103	0
rs301807	rs653837	1	8279772	G	A	3.90198e-05	204385	0
rs301807	rs301811	1	8515050	C	T	3.88263e-05	30893	0
rs301807	rs1535158	1	8640892	T	C	3.8705e-05	156735	0
rs301807	rs72635800	1	8389715	G	A	3.82654e-05	94442	0
rs301807	rs147599682	1	8310645	T	C	3.79305e-05	173512	0
rs301807	rs61264263	1	8264284	G	T	3.76697e-05	219873	0
rs301807	rs79902942	1	8307900	G	A	3.72807e-05	176257	0
rs301807	rs55818451	1	8462000	A	G	3.53511e-05	22157	0
rs301807	rs78392922	1	8340994	G	T	3.48321e-05	143163	0
rs301807	rs11588961	1	8407458	G	A	3.47348e-05	76699	0
rs301807	rs11583580	1	8381159	G	A	3.4713e-05	102998	0
rs301807	rs2399144	1	8539269	C	A	3.43789e-05	55112	0
rs301807	rs139911739	1	8335888	G	A	3.43717e-05	148269	0
rs301807	rs2399143	1	8579449	A	G	3.34487e-05	95292	0
rs301807	rs77499810	1	8732055	G	A	3.34433e-05	247898	0
rs301807	rs2457019	1	8337553	C	T	3.34231e-05	146604	0
rs301807	rs12143970	1	8279090	G	A	3.29955e-05	205067	0
rs301807	rs436352	1	8329433	G	A	3.29212e-05	154724	0
rs301807	rs4908762	1	8563663	C	T	3.2601e-05	79506	0
rs301807	rs6657240	1	8307467	G	A	3.24013e-05	176690	0
rs301807	rs72635744	1	8306548	G	A	3.2007e-05	177609	0
rs301807	rs116650221	1	8658834	T	C	3.15079e-05	174677	0
rs301807	rs11583166	1	8310062	G	A	3.09547e-05	174095	0
rs301807	rs4908753	1	8394816	T	C	3.09e-05	89341	0
rs301807	rs148116031	1	8335367	C	T	3.0472e-05	148790	0
rs301807	rs114301916	1	8322642	G	A	3.01511e-05	161515	0
rs301807	rs7526121	1	8595894	T	C	3.00292e-05	111737	0
rs301807	rs11121159	1	8371186	T	C	2.95582e-05	112971	0
rs301807	rs7548093	1	8399282	G	A	2.90967e-05	84875	0
rs301807	rs11585385	1	8392446	T	G	2.86866e-05	91711	0
rs301807	rs299691	1	8352623	C	T	2.85602e-05	131534	0
rs301807	rs11579481	1	8546149	C	T	2.81272e-05	61992	0
rs301807	rs159632	1	8345298	A	G	2.74233e-05	138859	0
rs301807	rs116305284	1	8359110	T	C	2.6691e-05	125047	0
rs301807	rs146526624	1	8699469	T	G	2.65226e-05	215312	0
rs301807	rs72636929	1	8451643	C	A	2.64114e-05	32514	0
rs301807	rs112055740	1	8550541	T	G	2.58543e-05	66384	0
rs301807	rs79957979	1	8637835	C	T	2.58322e-05	153678	0
rs301807	rs13376065	1	8405662	G	A	2.57414e-05	78495	0
rs301807	rs159959	1	8514796	T	C	2.56401e-05	30639	0
rs301807	rs7553402	1	8308715	T	C	2.56307e-05	175442	0
rs301807	rs4908750	1	8380971	A	G	2.53479e-05	103186	0
rs301807	rs111540382	1	8353020	C	T	2.51385e-05	131137	0
rs301807	rs6577490	1	8549133	G	A	2.51235e-05	64976	0
rs301807	rs6694282	1	8374187	G	A	2.50248e-05	109970	0
rs301807	rs61785859	1	8406443	T	C	2.49808e-05	77714	0
rs301807	rs77870794	1	8370908	G	A	2.43793e-05	113249	0
rs301807	rs17032601	1	8509764	T	C	2.41656e-05	25607	0
rs301807	rs35167234	1	8393871	C	T	2.40908e-05	90286	0
rs301807	rs55985071	1	8379967	G	A	2.39452e-05	104190	0
rs301807	rs6577498	1	8608824	C	A	2.39215e-05	124667	0
rs301807	rs11583012	1	8440132	G	A	2.35612e-05	44025	0
rs301807	rs11586622	1	8392395	G	A	2.35055e-05	91762	0
rs301807	rs7521809	1	8549403	A	G	2.33902e-05	65246	0
rs301807	rs1150398	1	8594967	C	T	2.31976e-05	110810	0
rs301807	rs17386003	1	8604158	T	C	2.299e-05	120001	0
rs301807	rs138601087	1	8670166	G	A	2.29593e-05	186009	0
rs301807	rs7513908	1	8302619	G	A	2.28531e-05	181538	0
rs301807	rs80046868	1	8389154	G	A	2.19564e-05	95003	0
rs301807	rs35894032	1	8492546	T	C	2.17265e-05	8389	0
rs301807	rs11584255	1	8311959	G	A	2.14603e-05	172198	0
rs301807	rs149254829	1	8458237	C	T	2.12579e-05	25920	0
rs301807	rs78921373	1	8384228	G	A	2.11765e-05	99929	0
rs301807	rs55819363	1	8380123	A	G	2.10413e-05	104034	0
rs301807	rs17380831	1	8436131	T	C	2.09917e-05	48026	0
rs301807	rs1150395	1	8632599	C	T	2.05207e-05	148442	0
rs301807	rs4301655	1	8313894	A	G	2.04512e-05	170263	0
rs301807	rs17386539	1	8651196	G	A	2.0234e-05	167039	0
rs301807	rs488194	1	8328424	T	C	1.99202e-05	155733	0
rs301807	rs11584485	1	8387962	G	A	1.97331e-05	96195	0
rs301807	rs12143975	1	8279122	G	T	1.97143e-05	205035	0
rs301807	rs80010783	1	8706460	G	T	1.96054e-05	222303	0
rs301807	rs17381420	1	8528020	A	G	1.96022e-05	43863	0
rs301807	rs140448052	1	8366239	G	A	1.93759e-05	117918	0
rs301807	rs72636930	1	8451719	C	T	1.92259e-05	32438	0
rs301807	rs2605074	1	8303742	A	G	1.91132e-05	180415	0
rs301807	rs4908504	1	8657199	C	T	1.89724e-05	173042	0
rs301807	rs12029259	1	8368012	A	G	1.85468e-05	116145	0
rs301807	rs424445	1	8304897	A	G	1.84682e-05	179260	0
rs301807	rs116511884	1	8358546	C	T	1.81804e-05	125611	0
rs301807	rs1817367	1	8678784	C	T	1.80482e-05	194627	0
rs301807	rs299698	1	8355752	T	C	1.79095e-05	128405	0
rs301807	rs159628	1	8341151	C	T	1.74381e-05	143006	0
rs301807	rs6697997	1	8609111	A	G	1.73319e-05	124954	0
rs301807	rs11121152	1	8357221	C	T	1.72915e-05	126936	0
rs301807	rs143593617	1	8719452	C	T	1.72664e-05	235295	0
rs301807	rs2605079	1	8348642	T	C	1.71907e-05	135515	0
rs301807	rs12061726	1	8357940	T	C	1.70718e-05	126217	0
rs301807	rs78197715	1	8492467	C	T	1.66172e-05	8310	0
rs301807	rs12758680	1	8366429	T	C	1.65716e-05	117728	0
rs301807	rs80001448	1	8725075	G	A	1.62479e-05	240918	0
rs301807	rs72635798	1	8385004	G	A	1.61641e-05	99153	0
rs301807	rs299693	1	8352656	G	A	1.60667e-05	131501	0
rs301807	rs12140566	1	8677188	G	T	1.57859e-05	193031	0
rs301807	rs55999585	1	8628129	T	C	1.5774e-05	143972	0
rs301807	rs12143976	1	8279136	G	A	1.55972e-05	205021	0
rs301807	rs138837360	1	8558340	C	T	1.5297e-05	74183	0
rs301807	rs102142	1	8278218	G	T	1.51888e-05	205939	0
rs301807	rs76217715	1	8669942	C	T	1.51337e-05	185785	0
rs301807	rs148339892	1	8358742	C	T	1.51051e-05	125415	0
rs301807	rs189311273	1	8286358	G	A	1.49496e-05	197799	0
rs301807	rs77956576	1	8519133	G	A	1.48469e-05	34976	0
rs301807	rs140290129	1	8727184	A	G	1.47832e-05	243027	0
rs301807	rs143750828	1	8535365	C	T	1.42357e-05	51208	0
rs301807	rs78232287	1	8355669	C	A	1.40552e-05	128488	0
rs301807	rs142162391	1	8492493	A	G	1.3911e-05	8336	0
rs301807	rs140116585	1	8328628	G	A	1.37978e-05	155529	0
rs301807	rs114016237	1	8406541	G	A	1.36908e-05	77616	0
rs301807	rs112723399	1	8245385	G	A	1.34948e-05	238772	0
rs301807	rs140841910	1	8359922	G	A	1.34555e-05	124235	0
rs301807	rs409822	1	8336032	C	T	1.32849e-05	148125	0
rs301807	rs72864229	1	8370729	A	G	1.32709e-05	113428	0
rs301807	rs823717	1	8348505	A	G	1.3156e-05	135652	0
rs301807	rs143025859	1	8326086	G	A	1.31057e-05	158071	0
rs301807	rs299690	1	8352404	G	A	1.29979e-05	131753	0
rs301807	rs11584095	1	8387779	G	A	1.271e-05	96378	0
rs301807	rs641952	1	8286436	A	G	1.25803e-05	197721	0
rs301807	rs17032665	1	8611806	T	G	1.25349e-05	127649	0
rs301807	rs72862694	1	8358767	C	T	1.24306e-05	125390	0
rs301807	rs11121177	1	8445946	G	A	1.23977e-05	38211	0
rs301807	rs56055504	1	8306823	G	A	1.23952e-05	177334	0
rs301807	rs56112504	1	8307076	C	T	1.22638e-05	177081	0
rs301807	rs754804	1	8278225	C	T	1.22371e-05	205932	0
rs301807	rs35608792	1	8450425	A	G	1.22018e-05	33732	0
rs301807	rs11121155	1	8364628	T	C	1.19991e-05	119529	0
rs301807	rs11584036	1	8387463	G	A	1.19828e-05	96694	0
rs301807	rs72635713	1	8259810	T	C	1.19209e-05	224347	0
rs301807	rs406525	1	8338737	G	A	1.18583e-05	145420	0
rs301807	rs10864343	1	8337974	A	G	1.17476e-05	146183	0
rs301807	rs6577503	1	8620453	A	G	1.16873e-05	136296	0
rs301807	rs146204396	1	8235923	G	A	1.165e-05	248234	0
rs301807	rs6666479	1	8357863	C	T	1.16443e-05	126294	0
rs301807	rs159631	1	8342712	A	G	1.15933e-05	141445	0
rs301807	rs11121169	1	8408936	G	A	1.15783e-05	75221	0
rs301807	rs180679203	1	8634443	G	T	1.14189e-05	150286	0
rs301807	rs409811	1	8336037	C	T	1.13182e-05	148120	0
rs301807	rs1463054	1	8655419	A	G	1.12481e-05	171262	0
rs301807	rs140590305	1	8678813	G	A	1.12094e-05	194656	0
rs301807	rs6577482	1	8369429	A	G	1.11884e-05	114728	0
rs301807	rs78824818	1	8362023	T	C	1.09795e-05	122134	0
rs301807	rs115351563	1	8565420	G	A	1.09432e-05	81263	0
rs301807	rs150786006	1	8508545	G	A	1.07989e-05	24388	0
rs301807	rs4908766	1	8645044	C	A	1.07753e-05	160887	0
rs301807	rs410194	1	8338753	A	G	1.07748e-05	145404	0
rs301807	rs2401091	1	8367378	T	G	1.06035e-05	116779	0
rs301807	rs142956849	1	8391041	C	T	1.05469e-05	93116	0
rs301807	rs112309928	1	8527529	T	C	1.05172e-05	43372	0
rs301807	rs4908767	1	8654717	A	C	1.04985e-05	170560	0
rs301807	rs185290085	1	8682778	A	C	1.04375e-05	198621	0
rs301807	rs143184840	1	8350772	C	T	1.04066e-05	133385	0
rs301807	rs12732606	1	8339510	A	G	1.01367e-05	144647	0
rs301807	rs148108408	1	8289857	G	A	1.01239e-05	194300	0
rs301807	rs74577299	1	8574498	A	C	1.00521e-05	90341	0
rs301807	rs113903822	1	8306178	G	A	9.90109e-06	177979	0
rs301807	rs113335696	1	8298506	G	T	9.89383e-06	185651	0
rs301807	rs3100767	1	8350271	C	T	9.88048e-06	133886	0
rs301807	rs141792556	1	8545922	G	A	9.87997e-06	61765	0
rs301807	rs77910017	1	8698369	A	G	9.8718e-06	214212	0
rs301807	rs12029226	1	8367677	T	C	9.75396e-06	116480	0
rs301807	rs115288369	1	8269595	T	C	9.71049e-06	214562	0
rs301807	rs3850466	1	8670466	A	G	9.7037e-06	186309	0
rs301807	rs115914806	1	8713026	G	A	9.66657e-06	228869	0
rs301807	rs642012	1	8286602	G	A	9.52456e-06	197555	0
rs301807	rs113152981	1	8307318	C	T	9.523e-06	176839	0
rs301807	rs301815	1	8506774	A	G	9.48883e-06	22617	0
rs301807	rs146489578	1	8573830	A	G	9.4848e-06	89673	0
rs301807	rs12741439	1	8339978	T	G	9.48011e-06	144179	0
rs301807	rs299686	1	8350594	T	C	9.46142e-06	133563	0
rs301807	rs116144697	1	8572814	G	A	9.45757e-06	88657	0
rs301807	rs2401133	1	8670993	T	C	9.41086e-06	186836	0
rs301807	rs112580421	1	8544190	C	T	9.39657e-06	60033	0
rs301807	rs190751907	1	8550199	G	T	9.37676e-06	66042	0
rs301807	rs299700	1	8356249	T	G	9.35422e-06	127908	0
rs301807	rs71580034	1	8647587	T	C	9.2787e-06	163430	0
rs301807	rs299687	1	8350757	T	C	9.26054e-06	133400	0
rs301807	rs112740513	1	8677564	A	G	9.19484e-06	193407	0
rs301807	rs11121156	1	8368463	C	T	9.1401e-06	115694	0
rs301807	rs149358	1	8340329	T	C	9.10732e-06	143828	0
rs301807	rs11121141	1	8294662	G	A	9.09691e-06	189495	0
rs301807	rs61785793	1	8340081	C	T	9.043e-06	144076	0
rs301807	rs387118	1	8274368	T	C	9.01198e-06	209789	0
rs301807	rs3850467	1	8669170	A	G	8.98307e-06	185013	0
rs301807	rs116222791	1	8551639	C	T	8.91619e-06	67482	0
rs301807	rs72636945	1	8527214	C	T	8.88886e-06	43057	0
rs301807	rs139971671	1	8247637	T	C	8.8298e-06	236520	0
rs301807	rs147920414	1	8325055	G	T	8.81417e-06	159102	0
rs301807	rs112444423	1	8633328	C	T	8.79412e-06	149171	0
rs301807	rs115076426	1	8594701	C	A	8.71666e-06	110544	0
rs301807	rs2791322	1	8332297	T	C	8.71201e-06	151860	0
rs301807	rs77253658	1	8370068	A	C	8.67656e-06	114089	0
rs301807	rs146109362	1	8718527	C	T	8.66935e-06	234370	0
rs301807	rs72635735	1	8287101	T	C	8.52904e-06	197056	0
rs301807	rs405488	1	8281419	A	C	8.48379e-06	202738	0
rs301807	rs642331	1	8286376	A	G	8.44663e-06	197781	0
rs301807	rs72635801	1	8391265	G	A	8.44634e-06	92892	0
rs301807	rs116333840	1	8604320	G	A	8.38205e-06	120163	0
rs301807	rs11580892	1	8308828	T	G	8.36457e-06	175329	0
rs301807	rs75051448	1	8418219	C	T	8.34611e-06	65938	0
rs301807	rs55650673	1	8514844	G	A	8.31988e-06	30687	0
rs301807	rs143706755	1	8611596	T	C	8.31527e-06	127439	0
rs301807	rs114894025	1	8450672	A	G	8.31305e-06	33485	0
rs301807	rs72636944	1	8520408	G	A	8.30303e-06	36251	0
rs301807	rs17385721	1	8543081	T	C	8.26781e-06	58924	0
rs301807	rs56273987	1	8309136	A	G	8.26073e-06	175021	0
rs301807	rs11121142	1	8294762	T	C	8.24865e-06	189395	0
rs301807	rs72635767	1	8321625	G	T	8.21721e-06	162532	0
rs301807	rs72635774	1	8326898	A	G	8.21553e-06	157259	0
rs301807	rs2101573	1	8287244	A	G	8.18803e-06	196913	0
rs301807	rs72635783	1	8346048	C	T	8.13428e-06	138109	0
rs301807	rs637566	1	8281071	G	A	8.12729e-06	203086	0
rs301807	rs12141444	1	8389153	C	T	8.09663e-06	95004	0
rs301807	rs299699	1	8356170	G	T	8.09409e-06	127987	0
rs301807	rs116215107	1	8604539	A	G	8.09171e-06	120382	0
rs301807	rs79939774	1	8642277	G	A	8.06438e-06	158120	0
rs301807	rs147003355	1	8280657	C	T	8.03489e-06	203500	0
rs301807	rs114879706	1	8566866	T	G	8.01153e-06	82709	0
rs301807	rs55911140	1	8325328	G	T	7.99167e-06	158829	0
rs301807	rs112509559	1	8635795	A	C	7.97936e-06	151638	0
rs301807	rs112330436	1	8321002	C	T	7.96867e-06	163155	0
rs301807	rs144929188	1	8559408	C	A	7.9581e-06	75251	0
rs301807	rs72635742	1	8298557	G	A	7.95799e-06	185600	0
rs301807	rs142092694	1	8560040	C	T	7.9371e-06	75883	0
rs301807	rs186264186	1	8235186	C	T	7.9283e-06	248971	0
rs301807	rs76164182	1	8291827	T	C	7.92165e-06	192330	0
rs301807	rs77794703	1	8633341	C	T	7.91071e-06	149184	0
rs301807	rs146285037	1	8321880	G	A	7.91024e-06	162277	0
rs301807	rs411619	1	8281326	T	C	7.90965e-06	202831	0
rs301807	rs72635739	1	8291343	C	A	7.89667e-06	192814	0
rs301807	rs17032325	1	8298548	G	A	7.89649e-06	185609	0
rs301807	rs150555505	1	8624715	C	A	7.88978e-06	140558	0
rs301807	rs114263632	1	8427712	C	A	7.86972e-06	56445	0
rs301807	rs17463376	1	8298690	C	T	7.86739e-06	185467	0
rs301807	rs13374834	1	8571709	A	G	7.86426e-06	87552	0
rs301807	rs6687245	1	8652384	G	A	7.84279e-06	168227	0
rs301807	rs61747125	1	8395674	C	T	7.8372e-06	88483	0
rs301807	rs75740297	1	8394882	C	T	7.82677e-06	89275	0
rs301807	rs406236	1	8287500	G	A	7.81591e-06	196657	0
rs301807	rs145229043	1	8450868	A	G	7.81418e-06	33289	0
rs301807	rs150617841	1	8644698	A	G	7.81368e-06	160541	0
rs301807	rs182338342	1	8667929	C	T	7.803e-06	183772	0
rs301807	rs17032328	1	8301494	G	A	7.76581e-06	182663	0
rs301807	rs113322248	1	8286257	C	T	7.76378e-06	197900	0
rs301807	rs116476471	1	8376882	C	T	7.7569e-06	107275	0
rs301807	rs422072	1	8286004	A	C	7.75547e-06	198153	0
rs301807	rs149164244	1	8291706	C	T	7.7541e-06	192451	0
rs301807	rs144989058	1	8299279	C	T	7.74978e-06	184878	0
rs301807	rs113430997	1	8300888	G	A	7.74787e-06	183269	0
rs301807	rs116477437	1	8260040	A	G	7.74683e-06	224117	0
rs301807	rs142797528	1	8636101	A	G	7.74363e-06	151944	0
rs301807	rs116227640	1	8312315	C	T	7.74069e-06	171842	0
rs301807	rs55653219	1	8282491	G	A	7.72686e-06	201666	0
rs301807	rs150724452	1	8309594	C	T	7.72312e-06	174563	0
rs3093035	rs3093035	19	10382973	G	A	0.928061	470	1
rs3093035	rs4804505	19	10589422	T	G	0.0639574	205979	2
rs3093035	rs281425	19	10431799	G	T	0.0464247	48356	2
rs3093035	rs11878850	19	10542610	T	C	0.0413032	159167	2
rs3093035	rs280520	19	10473138	A	G	0.0244365	89695	2
rs3093035	rs62128752	19	10352934	A	C	0.0239434	30509	2
rs3093035	rs281417	19	10419130	C	T	0.0209774	35687	2
rs3093035	rs281412	19	10441474	T	C	0.0185945	58031	2
rs3093035	rs930230	19	10542013	G	A	0.0154194	158570	2
rs3093035	rs10420549	19	10358639	C	T	0.0124249	24804	2
rs3093035	rs11878516	19	10335780	C	T	0.0105359	47663	2
rs3093035	rs147149731	19	10204175	G	A	0.00957589	179268	2
rs3093035	rs281426	19	10431051	G	A	0.00775748	47608	2
rs3093035	rs281421	19	10437494	G	A	0.00511608	54051	2
rs3093035	rs11878725	19	10557705	G	A	0.00507343	174262	2
rs3093035	rs7254474	19	10509365	A	G	0.00506394	125922	2
rs3093035	rs11879176	19	10560908	T	G	0.00461206	177465	2
rs3093035	rs7252897	19	10540971	C	T	0.00436475	157528	2
rs3093035	rs923367	19	10544310	T	C	0.00415732	160867	2
rs3093035	rs203999	19	10462499	T	C	0.00366506	79056	2
rs3093035	rs12720307	19	10467565	C	T	0.00366259	84122	2
rs3093035	rs11881227	19	10560905	C	T	0.0036304	177462	2
rs3093035	rs12720279	19	10471977	G	A	0.0034809	88534	2
rs3093035	rs280523	19	10477206	G	A	0.00343146	93763	2
rs3093035	rs8101365	19	10423239	C	T	0.003023	39796	2
rs3093035	rs930229	19	10542119	T	G	0.00239586	158676	2
rs3093035	rs59451338	19	10563204	G	A	0.0023497	179761	2
rs3093035	rs8110654	19	10146651	T	C	0.00233781	236792	2
rs3093035	rs1863771	19	10262651	C	T	0.00233007	120792	2
rs3093035	rs78862777	19	10358060	C	T	0.00232579	25383	2
rs3093035	rs1673130	19	10135687	A	G	0.00227425	247756	2
rs3093035	rs17000211	19	10369086	C	T	0.0022291	14357	2
rs3093035	rs11878887	19	10557797	C	T	0.00222622	174354	2
rs3093035	rs2033493	19	10340854	A	C	0.00206461	42589	2
rs3093035	rs2288940	19	10341658	G	A	0.00170941	41785	2
rs3093035	rs1551569	19	10149726	T	C	0.00169562	233717	2
rs3093035	rs12609978	19	10347248	G	A	0.00161286	36195	2
rs3093035	rs2304255	19	10475649	C	T	0.00155578	92206	2
rs3093035	rs7246637	19	10150394	G	A	0.00153408	233049	2
rs3093035	rs281413	19	10446734	G	A	0.00152298	63291	2
rs3093035	rs62128755	19	10375810	A	G	0.00136092	7633	0
rs3093035	rs11085723	19	10376230	G	T	0.00113223	7213	0
rs3093035	rs73013028	19	10263525	C	T	0.00111492	119918	2
rs3093035	rs4804503	19	10567890	C	T	0.00110648	184447	2
rs3093035	rs76619635	19	10568212	C	T	0.00107095	184769	2
rs3093035	rs11666499	19	10372310	A	G	0.00104577	11133	2
rs3093035	rs8104426	19	10338676	T	G	0.00103288	44767	2
rs3093035	rs10420361	19	10146277	T	C	0.00102516	237166	2
rs3093035	rs6511690	19	10331011	T	C	0.00100152	52432	2
rs3093035	rs28493163	19	10138490	T	C	0.0009734	244953	2
rs3093035	rs6511691	19	10361511	A	G	0.000937408	21932	2
rs3093035	rs16997792	19	10149223	A	G	0.000887646	234220	2
rs3093035	rs281419	19	10416842	G	A	0.000823131	33399	0
rs3093035	rs57198581	19	10149207	G	A	0.000810578	234236	2
rs3093035	rs11882594	19	10416877	C	T	0.000798599	33434	2
rs3093035	rs113197610	19	10363251	A	C	0.000797302	20192	2
rs3093035	rs11883054	19	10157219	T	G	0.00079384	226224	2
rs3093035	rs17210660	19	10149131	G	T	0.000771221	234312	2
rs3093035	rs8099957	19	10411177	C	T	0.000752295	27734	0
rs3093035	rs60251237	19	10149680	G	A	0.000706359	233763	2
rs3093035	rs75161693	19	10432662	T	C	0.000697421	49219	2
rs3093035	rs10408877	19	10148118	G	A	0.000693821	235325	2
rs3093035	rs35765546	19	10353235	C	T	0.000663581	30208	0
rs3093035	rs281414	19	10450285	G	A	0.000645555	66842	2
rs3093035	rs281415	19	10450993	G	T	0.000601944	67550	2
rs3093035	rs1048287	19	10610236	A	G	0.000573883	226793	2
rs3093035	rs8102623	19	10336115	A	C	0.000568997	47328	2
rs3093035	rs10427136	19	10137806	C	A	0.000566797	245637	2
rs3093035	rs59919460	19	10569134	G	T	0.000548568	185691	2
rs3093035	rs62106244	19	10274120	C	T	0.000544651	109323	0
rs3093035	rs35918857	19	10254234	C	T	0.000513408	129209	2
rs3093035	rs118171875	19	10590535	G	T	0.000512726	207092	2
rs3093035	rs144726883	19	10456296	T	C	0.000499756	72853	2
rs3093035	rs4804501	19	10447743	G	A	0.000487851	64300	2
rs3093035	rs11668618	19	10365896	C	T	0.000485549	17547	2
rs3093035	rs1993466	19	10169245	A	G	0.000482644	214198	2
rs3093035	rs61198164	19	10445165	C	A	0.00047266	61722	2
rs3093035	rs113186126	19	10364456	A	G	0.000460762	18987	2
rs3093035	rs115771260	19	10520964	T	C	0.000455385	137521	2
rs3093035	rs12720358	19	10464540	C	T	0.000454246	81097	2
rs3093035	rs2884487	19	10358830	C	T	0.000449623	24613	2
rs3093035	rs117784065	19	10436358	A	G	0.000427609	52915	0
rs3093035	rs28382807	19	10500189	C	A	0.000418678	116746	2
rs3093035	rs116900565	19	10445232	C	T	0.000405567	61789	2
rs3093035	rs8104608	19	10370133	G	A	0.000375419	13310	2
rs3093035	rs1799969	19	10394792	G	A	0.000373845	11349	2
rs3093035	rs112273932	19	10531364	G	T	0.000371686	147921	2
rs3093035	rs12327798	19	10621729	G	A	0.000347178	238286	2
rs3093035	rs75745507	19	10223858	G	T	0.000346802	159585	2
rs3093035	rs12720222	19	10489171	C	T	0.000343873	105728	2
rs3093035	rs35633871	19	10444166	G	A	0.000330277	60723	0
rs3093035	rs9749171	19	10135711	C	T	0.00032632	247732	2
rs3093035	rs115947017	19	10451830	T	C	0.000325839	68387	2
rs3093035	rs4552116	19	10169278	T	G	0.000321867	214165	2
rs3093035	rs7249333	19	10494365	G	A	0.000312763	110922	2
rs3093035	rs7259156	19	10498466	G	A	0.000311291	115023	2
rs3093035	rs4804496	19	10338764	A	G	0.000308606	44679	0
rs3093035	rs79982275	19	10510080	T	C	0.000306865	126637	2
rs3093035	rs10402056	19	10366622	A	G	0.000303892	16821	0
rs3093035	rs2228613	19	10265593	G	T	0.000303059	117850	2
rs3093035	rs79168313	19	10195324	C	T	0.000299541	188119	0
rs3093035	rs10401137	19	10366557	C	A	0.000294894	16886	0
rs3093035	rs12720352	19	10477298	C	A	0.000293356	93855	2
rs3093035	rs11115	19	10370542	C	T	0.000289989	12901	2
rs3093035	rs75184451	19	10507331	G	A	0.000282991	123888	2
rs3093035	rs58344707	19	10545117	T	C	0.000282085	161674	2
rs3093035	rs148215750	19	10408581	G	T	0.00028036	25138	0
rs3093035	rs145497964	19	10527448	A	G	0.000270212	144005	0
rs3093035	rs12973899	19	10621043	G	A	0.000261238	237600	2
rs3093035	rs2007535	19	10620684	C	T	0.000259038	237241	2
rs3093035	rs35467002	19	10613731	T	G	0.000258582	230288	0
rs3093035	rs5030340	19	10382281	C	T	0.000234917	1162	0
rs3093035	rs148854414	19	10527666	G	A	0.000234823	144223	0
rs3093035	rs1644727	19	10134427	A	G	0.000214327	249016	0
rs3093035	rs10408110	19	10145550	A	G	0.000212056	237893	0
rs3093035	rs2124928	19	10140439	A	G	0.000211972	243004	0
rs3093035	rs12974373	19	10362425	T	C	0.000208997	21018	0
rs3093035	rs12460981	19	10628548	A	G	0.000208749	245105	0
rs3093035	rs12720253	19	10478683	C	A	0.000208703	95240	0
rs3093035	rs11880062	19	10609550	T	C	0.000206323	226107	0
rs3093035	rs74644412	19	10452308	T	C	0.000205338	68865	0
rs3093035	rs7256611	19	10631375	A	G	0.000204412	247932	0
rs3093035	rs12462481	19	10356432	G	A	0.000203083	27011	0
rs3093035	rs2232063	19	10196350	G	A	0.000189722	187093	0
rs3093035	rs12720248	19	10480516	A	G	0.000188903	97073	0
rs3093035	rs56125113	19	10263057	G	A	0.000188661	120386	0
rs3093035	rs3745601	19	10224548	G	A	0.000182882	158895	0
rs3093035	rs8100379	19	10153603	A	G	0.000182525	229840	0
rs3093035	rs75055434	19	10176638	C	T	0.000180034	206805	0
rs3093035	rs1988068	19	10330012	G	A	0.000176025	53431	0
rs3093035	rs3745600	19	10224526	C	T	0.000173733	158917	0
rs3093035	rs148695781	19	10556565	G	A	0.00017079	173122	0
rs3093035	rs8101501	19	10201571	A	G	0.000166131	181872	0
rs3093035	rs10407074	19	10145467	C	T	0.000163905	237976	0
rs3093035	rs12720250	19	10479814	G	T	0.000155826	96371	0
rs3093035	rs12720231	19	10484145	C	T	0.000154876	100702	0
rs3093035	rs117845533	19	10453525	C	T	0.000152987	70082	0
rs3093035	rs77477628	19	10485780	G	A	0.000152398	102337	0
rs3093035	rs12982924	19	10201117	A	G	0.000150514	182326	0
rs3093035	rs11673632	19	10438441	C	T	0.000149628	54998	0
rs3093035	rs56691323	19	10179048	G	A	0.000146005	204395	0
rs3093035	rs115870389	19	10402430	G	T	0.000142869	18987	0
rs3093035	rs34561079	19	10415648	G	A	0.000142841	32205	0
rs3093035	rs12720235	19	10482351	A	G	0.000142222	98908	0
rs3093035	rs4804493	19	10295433	C	T	0.000135136	88010	0
rs3093035	rs140010724	19	10218391	C	T	0.000130826	165052	0
rs3093035	rs60553752	19	10237185	A	G	0.000129059	146258	0
rs3093035	rs112407609	19	10230032	C	T	0.000127542	153411	0
rs3093035	rs34924007	19	10629460	T	C	0.000126366	246017	0
rs3093035	rs73923221	19	10545893	G	A	0.00012588	162450	0
rs3093035	rs8113472	19	10608064	C	A	0.000125451	224621	0
rs3093035	rs149211467	19	10214125	G	A	0.000124328	169318	0
rs3093035	rs116947105	19	10625965	A	C	0.000121228	242522	0
rs3093035	rs8104479	19	10320749	G	A	0.000119377	62694	0
rs3093035	rs144563376	19	10518641	G	A	0.000118954	135198	0
rs3093035	rs35318566	19	10406104	G	A	0.000117988	22661	0
rs3093035	rs1801714	19	10395208	C	T	0.000117791	11765	0
rs3093035	rs10414528	19	10148364	G	A	0.000116249	235079	0
rs3093035	rs15723	19	10203171	A	G	0.000115366	180272	0
rs3093035	rs61750053	19	10291473	C	T	0.000112685	91970	0
rs3093035	rs12981942	19	10482253	G	A	0.000111706	98810	0
rs3093035	rs143368517	19	10235127	C	T	0.000109682	148316	0
rs3093035	rs1059849	19	10370654	A	G	0.000108428	12789	0
rs3093035	rs74178189	19	10182459	T	G	0.000106259	200984	0
rs3093035	rs74179932	19	10613884	A	G	0.000105788	230441	0
rs3093035	rs117444454	19	10221876	C	T	0.000105296	161567	0
rs3093035	rs13346189	19	10616644	C	T	0.000105256	233201	0
rs3093035	rs11666898	19	10193325	C	T	0.000102293	190118	0
rs3093035	rs10412246	19	10613191	A	G	0.000101121	229748	0
rs3093035	rs111231890	19	10391666	T	C	9.98262e-05	8223	0
rs3093035	rs8100564	19	10463404	C	A	9.92653e-05	79961	0
rs3093035	rs147279753	19	10628165	G	A	9.76372e-05	244722	0
rs3093035	rs34177255	19	10629539	A	G	9.4346e-05	246096	0
rs3093035	rs76195573	19	10406649	G	A	9.20673e-05	23206	0
rs3093035	rs12973710	19	10377885	G	A	9.12239e-05	5558	0
rs3093035	rs140999255	19	10548616	G	A	8.97817e-05	165173	0
rs3093035	rs2004370	19	10492466	C	T	8.96992e-05	109023	0
rs3093035	rs12720346	19	10484254	G	A	8.93099e-05	100811	0
rs3093035	rs12720341	19	10489480	G	A	8.69704e-05	106037	0
rs3093035	rs116945180	19	10553382	T	G	7.98095e-05	169939	0
rs3093035	rs12720320	19	10464674	A	G	7.92449e-05	81231	0
rs3093035	rs73011214	19	10222205	G	A	7.90567e-05	161238	0
rs3093035	rs78974068	19	10140520	C	T	7.63609e-05	242923	0
rs3093035	rs73009299	19	10216835	G	T	7.55641e-05	166608	0
rs3093035	rs77284613	19	10183816	G	A	7.53896e-05	199627	0
rs3093035	rs11575074	19	10401120	G	A	7.51505e-05	17677	0
rs3093035	rs77625230	19	10142998	G	A	7.43954e-05	240445	0
rs3093035	rs62128724	19	10328951	T	G	7.37606e-05	54492	0
rs3093035	rs61223991	19	10598060	C	T	7.31222e-05	214617	0
rs3093035	rs8111144	19	10171098	G	A	7.17295e-05	212345	0
rs3093035	rs112693551	19	10193898	T	C	7.15228e-05	189545	0
rs3093035	rs74428614	19	10497360	G	A	6.96933e-05	113917	0
rs3093035	rs45587445	19	10578915	C	T	6.95827e-05	195472	0
rs3093035	rs113376581	19	10184034	T	C	6.94887e-05	199409	0
rs3093035	rs62131901	19	10631783	A	C	6.93159e-05	248340	0
rs3093035	rs138260807	19	10136071	C	A	6.91289e-05	247372	0
rs3093035	rs8109578	19	10213154	G	A	6.87679e-05	170289	0
rs3093035	rs10416139	19	10627322	C	T	6.65394e-05	243879	0
rs3093035	rs75052170	19	10152433	C	T	6.58687e-05	231010	0
rs3093035	rs6511401	19	10182565	G	A	6.40939e-05	200878	0
rs3093035	rs73013088	19	10320981	A	G	6.2786e-05	62462	0
rs3093035	rs11879158	19	10600654	G	A	6.11978e-05	217211	0
rs3093035	rs77231549	19	10549828	C	T	6.03109e-05	166385	0
rs3093035	rs141567219	19	10594170	A	G	5.98712e-05	210727	0
rs3093035	rs28890581	19	10167671	T	C	5.81231e-05	215772	0
rs3093035	rs16995016	19	10190826	G	A	5.77081e-05	192617	0
rs3093035	rs11882255	19	10537493	G	A	5.76073e-05	154050	0
rs3093035	rs4322768	19	10156898	C	T	5.52994e-05	226545	0
rs3093035	rs10418489	19	10593092	G	A	5.51977e-05	209649	0
rs3093035	rs2358581	19	10391611	T	G	5.51182e-05	8168	0
rs3093035	rs55752217	19	10218434	C	T	5.43398e-05	165009	0
rs3093035	rs4804121	19	10165473	G	A	5.3006e-05	217970	0
rs3093035	rs10405571	19	10168314	G	T	5.22046e-05	215129	0
rs3093035	rs34197572	19	10593637	C	T	5.17867e-05	210194	0
rs3093035	rs11878588	19	10351289	G	T	5.13514e-05	32154	0
rs3093035	rs9749588	19	10599162	C	T	5.13097e-05	215719	0
rs3093035	rs7401	19	10225777	A	G	5.09013e-05	157666	0
rs3093035	rs113845278	19	10607426	C	T	5.07249e-05	223983	0
rs3093035	rs10403535	19	10166243	G	T	5.02635e-05	217200	0
rs3093035	rs79337061	19	10477072	C	T	5.02242e-05	93629	0
rs3093035	rs2431820	19	10135284	T	C	4.95396e-05	248159	0
rs3093035	rs146278326	19	10275184	G	A	4.88399e-05	108259	0
rs3093035	rs5030348	19	10384623	A	G	4.88337e-05	1180	0
rs3093035	rs3826785	19	10227149	C	T	4.84863e-05	156294	0
rs3093035	rs74179903	19	10335923	A	G	4.78338e-05	47520	0
rs3093035	rs8110715	19	10558246	T	C	4.74896e-05	174803	0
rs3093035	rs11085554	19	10160578	C	T	4.70847e-05	222865	0
rs3093035	rs8111912	19	10171076	C	T	4.68191e-05	212367	0
rs3093035	rs113023129	19	10146863	G	A	4.66775e-05	236580	0
rs3093035	rs4260172	19	10168703	G	T	4.65015e-05	214740	0
rs3093035	rs77389625	19	10327401	G	A	4.6384e-05	56042	0
rs3093035	rs11880127	19	10619523	G	A	4.6329e-05	236080	0
rs3093035	rs34346015	19	10596489	G	A	4.63244e-05	213046	0
rs3093035	rs12720302	19	10468097	T	C	4.62102e-05	84654	0
rs3093035	rs10405132	19	10166233	C	T	4.59326e-05	217210	0
rs3093035	rs73003512	19	10452589	A	G	4.51679e-05	69146	0
rs3093035	rs7248120	19	10284461	C	T	4.43092e-05	98982	0
rs3093035	rs112140044	19	10494068	C	A	4.3938e-05	110625	0
rs3093035	rs3810162	19	10172898	G	A	4.39193e-05	210545	0
rs3093035	rs75508516	19	10379222	G	A	4.35998e-05	4221	0
rs3093035	rs1979262	19	10198441	A	G	4.30557e-05	185002	0
rs3093035	rs11673186	19	10164603	T	C	4.30367e-05	218840	0
rs3093035	rs60321046	19	10165844	G	A	4.30313e-05	217599	0
rs3093035	rs73506942	19	10166759	G	A	4.26267e-05	216684	0
rs3093035	rs10402752	19	10626769	T	C	4.24051e-05	243326	0
rs3093035	rs10411594	19	10166253	T	C	4.239e-05	217190	0
rs3093035	rs36009424	19	10609319	T	C	4.22071e-05	225876	0
rs3093035	rs28382801	19	10500875	G	A	4.18744e-05	117432	0
rs3093035	rs55935170	19	10323666	T	C	4.18649e-05	59777	0
rs3093035	rs56717463	19	10165854	T	C	4.17364e-05	217589	0
rs3093035	rs10426597	19	10166114	A	G	4.15408e-05	217329	0
rs3093035	rs8111926	19	10607409	G	A	4.13496e-05	223966	0
rs3093035	rs142679095	19	10581497	G	T	4.11684e-05	198054	0
rs3093035	rs11672452	19	10165011	A	G	4.08596e-05	218432	0
rs3093035	rs10404246	19	10166586	G	A	4.07403e-05	216857	0
rs3093035	rs146287591	19	10490171	T	C	4.05497e-05	106728	0
rs3093035	rs8101917	19	10165666	T	C	4.00947e-05	217777	0
rs3093035	rs3181050	19	10440739	C	T	3.95559e-05	57296	0
rs3093035	rs10420534	19	10170462	G	T	3.95384e-05	212981	0
rs3093035	rs73506916	19	10155856	G	A	3.90671e-05	227587	0
rs3093035	rs12978354	19	10616074	C	T	3.85864e-05	232631	0
rs3093035	rs114170067	19	10397133	C	T	3.82123e-05	13690	0
rs3093035	rs62620231	19	10223092	G	T	3.7923e-05	160351	0
rs3093035	rs112917725	19	10232339	C	T	3.7776e-05	151104	0
rs3093035	rs151334671	19	10555136	T	C	3.75492e-05	171693	0
rs3093035	rs78853431	19	10584297	G	A	3.73851e-05	200854	0
rs3093035	rs73013012	19	10244554	G	A	3.71026e-05	138889	0
rs3093035	rs12720345	19	10484920	C	T	3.63522e-05	101477	0
rs3093035	rs138517309	19	10551988	A	G	3.61876e-05	168545	0
rs3093035	rs117968981	19	10220714	C	T	3.5531e-05	162729	0
rs3093035	rs77995435	19	10596639	G	A	3.51424e-05	213196	0
rs3093035	rs142903301	19	10250361	G	A	3.49533e-05	133082	0
rs3093035	rs11880639	19	10158758	C	T	3.43379e-05	224685	0
rs3093035	rs34623387	19	10170555	C	T	3.43208e-05	212888	0
rs3093035	rs12720234	19	10482859	C	T	3.41865e-05	99416	0
rs3093035	rs34256230	19	10596480	G	A	3.38333e-05	213037	0
rs3093035	rs10407129	19	10168301	C	T	3.37994e-05	215142	0
rs3093035	rs12611087	19	10199592	T	C	3.37105e-05	183851	0
rs3093035	rs7259486	19	10599082	C	T	3.36654e-05	215639	0
rs3093035	rs77438995	19	10428788	C	A	3.35809e-05	45345	0
rs3093035	rs58071514	19	10171491	A	G	3.3464e-05	211952	0
rs3093035	rs117114706	19	10159372	A	G	3.34604e-05	224071	0
rs3093035	rs112298657	19	10353885	T	C	3.30269e-05	29558	0
rs3093035	rs144087245	19	10274776	C	T	3.26056e-05	108667	0
rs3093035	rs56004456	19	10327244	C	T	3.23373e-05	56199	0
rs3093035	rs11667738	19	10139954	G	T	3.18482e-05	243489	0
rs3093035	rs77357782	19	10605202	G	A	3.15099e-05	221759	0
rs3093035	rs35428586	19	10134861	C	T	3.118e-05	248582	0
rs3093035	rs12720349	19	10482884	C	T	2.90887e-05	99441	0
rs3093035	rs62106170	19	10160921	G	A	2.90281e-05	222522	0
rs3093035	rs34777454	19	10598830	G	A	2.88592e-05	215387	0
rs3093035	rs6511432	19	10208008	C	T	2.8784e-05	175435	0
rs3093035	rs57018165	19	10171413	G	A	2.87758e-05	212030	0
rs3093035	rs8111359	19	10471462	C	T	2.87033e-05	88019	0
rs3093035	rs8108236	19	10465832	G	A	2.86193e-05	82389	0
rs3093035	rs113359011	19	10326183	C	T	2.86118e-05	57260	0
rs3093035	rs12720280	19	10471796	G	A	2.85184e-05	88353	0
rs3093035	rs12462167	19	10452358	A	G	2.84249e-05	68915	0
rs3093035	rs58852827	19	10453009	G	A	2.84046e-05	69566	0
rs3093035	rs11879547	19	10617016	A	G	2.77441e-05	233573	0
rs3093035	rs142647716	19	10360156	C	T	2.77432e-05	23287	0
rs3093035	rs139503338	19	10136666	G	A	2.77292e-05	246777	0
rs3093035	rs117579193	19	10247718	C	T	2.67841e-05	135725	0
rs3093035	rs4555265	19	10232184	G	A	2.67573e-05	151259	0
rs3093035	rs188752134	19	10243042	A	C	2.66489e-05	140401	0
rs3093035	rs138523949	19	10594115	A	G	2.65051e-05	210672	0
rs3093035	rs12720355	19	10472452	G	A	2.63864e-05	89009	0
rs3093035	rs148242653	19	10178933	C	T	2.6308e-05	204510	0
rs3093035	rs6511696	19	10478945	C	T	2.56616e-05	95502	0
rs3093035	rs78439352	19	10434864	G	A	2.55664e-05	51421	0
rs3093035	rs11666807	19	10136072	G	A	2.54998e-05	247371	0
rs3093035	rs62128723	19	10328466	C	T	2.49704e-05	54977	0
rs3093035	rs117952191	19	10233622	T	C	2.49519e-05	149821	0
rs3093035	rs280500	19	10490402	A	G	2.43436e-05	106959	0
rs3093035	rs117044936	19	10182827	C	A	2.42928e-05	200616	0
rs3093035	rs67780133	19	10418661	T	C	2.42332e-05	35218	0
rs3093035	rs8112028	19	10234512	G	T	2.39066e-05	148931	0
rs3093035	rs12720294	19	10469699	A	G	2.35683e-05	86256	0
rs3093035	rs73007186	19	10144638	G	A	2.35562e-05	238805	0
rs3093035	rs113337445	19	10427884	G	A	2.35041e-05	44441	0
rs3093035	rs144834686	19	10312787	T	C	2.31386e-05	70656	0
rs3093035	rs10413430	19	10168287	T	C	2.28734e-05	215156	0
rs3093035	rs11548939	19	10502102	C	T	2.28172e-05	118659	0
rs3093035	rs79342923	19	10605636	G	T	2.12096e-05	222193	0
rs3093035	rs12720293	19	10470293	A	G	2.07681e-05	86850	0
rs3093035	rs59591052	19	10135154	C	T	2.06051e-05	248289	0
rs3093035	rs73011211	19	10220084	G	T	2.04083e-05	163359	0
rs3093035	rs79362074	19	10585784	A	G	2.03974e-05	202341	0
rs3093035	rs115347026	19	10594484	T	C	2.03951e-05	211041	0
rs3093035	rs57925808	19	10136556	G	A	2.02415e-05	246887	0
rs3093035	rs62130696	19	10436185	G	A	2.01186e-05	52742	0
rs3093035	rs7255897	19	10173897	C	T	1.99524e-05	209546	0
rs3093035	rs112647895	19	10222862	G	A	1.91049e-05	160581	0
rs3093035	rs112923715	19	10618385	G	A	1.84501e-05	234942	0
rs3093035	rs11671552	19	10556246	C	T	1.84486e-05	172803	0
rs3093035	rs76617690	19	10519141	C	T	1.82551e-05	135698	0
rs3093035	rs77410883	19	10604384	C	T	1.82111e-05	220941	0
rs3093035	rs28665500	19	10620225	T	C	1.82081e-05	236782	0
rs3093035	rs11673692	19	10134274	C	T	1.78638e-05	249169	0
rs3093035	rs141682135	19	10358536	C	T	1.75853e-05	24907	0
rs3093035	rs73011220	19	10223296	G	A	1.7349e-05	160147	0
rs3093035	rs6511611	19	10258910	C	T	1.68301e-05	124533	0
rs3093035	rs35374357	19	10239943	T	C	1.62111e-05	143500	0
rs3093035	rs115642633	19	10178132	A	G	1.59693e-05	205311	0
rs3093035	rs2336689	19	10208115	A	G	1.59002e-05	175328	0
rs3093035	rs10411056	19	10436903	A	C	1.58743e-05	53460	0
rs3093035	rs35072639	19	10614426	C	T	1.55106e-05	230983	0
rs3093035	rs117212300	19	10507506	A	G	1.5475e-05	124063	0
rs3093035	rs78989025	19	10176297	G	A	1.49487e-05	207146	0
rs3093035	rs34983936	19	10603874	G	A	1.48754e-05	220431	0
rs3093035	rs11671931	19	10412518	A	G	1.48405e-05	29075	0
rs3093035	rs35373372	19	10371614	G	A	1.47242e-05	11829	0
rs3093035	rs144675400	19	10214214	C	T	1.46744e-05	169229	0
rs3093035	rs10401453	19	10137663	A	G	1.4604e-05	245780	0
rs3093035	rs57301676	19	10173952	G	A	1.44826e-05	209491	0
rs3093035	rs78200042	19	10438263	C	T	1.4327e-05	54820	0
rs3093035	rs10411070	19	10620888	T	C	1.42002e-05	237445	0
rs3093035	rs62106169	19	10160420	C	A	1.39589e-05	223023	0
rs3093035	rs3810161	19	10172949	C	T	1.37722e-05	210494	0
rs3093035	rs142630834	19	10271523	A	G	1.3428e-05	111920	0
rs3093035	rs11882859	19	10618481	T	G	1.3148e-05	235038	0
rs3093035	rs12720357	19	10466232	C	T	1.25839e-05	82789	0
rs3093035	rs77938262	19	10209612	G	A	1.2529e-05	173831	0
rs3093035	rs193009686	19	10243053	G	A	1.2481e-05	140390	0
rs3093035	rs11880298	19	10188210	G	A	1.22375e-05	195233	0
rs3093035	rs76560514	19	10368105	C	A	1.16716e-05	15338	0
rs3093035	rs189857485	19	10429253	C	T	1.15479e-05	45810	0
rs3093035	rs12720219	19	10490857	A	G	1.15327e-05	107414	0
rs3093035	rs143978290	19	10472160	G	A	1.14487e-05	88717	0
rs3093035	rs148544827	19	10423309	C	T	1.13793e-05	39866	0
rs3093035	rs116464768	19	10414168	G	A	1.04671e-05	30725	0
rs3093035	rs187397005	19	10236017	C	T	1.04412e-05	147426	0
rs3093035	rs113778483	19	10142671	G	A	1.03868e-05	240772	0
rs3093035	rs10153454	19	10189321	G	A	1.0221e-05	194122	0
rs3093035	rs144344693	19	10550047	T	C	1.00855e-05	166604	0
rs3093035	rs141594883	19	10549387	G	T	9.98978e-06	165944	0
rs3093035	rs150778385	19	10460027	T	G	9.97375e-06	76584	0
rs3093035	rs114758136	19	10459771	T	G	9.90037e-06	76328	0
rs3093035	rs12984270	19	10630474	C	T	9.66179e-06	247031	0
rs3093035	rs117281937	19	10595023	G	A	9.62803e-06	211580	0
rs3093035	rs12720283	19	10470985	A	G	9.50048e-06	87542	0
rs3093035	rs4804136	19	10616122	G	A	9.44833e-06	232679	0
rs3093035	rs75975122	19	10215271	A	G	9.42074e-06	168172	0
rs3093035	rs10425181	19	10165867	C	T	9.4141e-06	217576	0
rs3093035	rs139437835	19	10611458	C	A	9.18021e-06	228015	0
rs3093035	rs59125425	19	10458633	C	T	9.14979e-06	75190	0
rs3093035	rs79016212	19	10630821	T	C	9.03033e-06	247378	0
rs3093035	rs5030393	19	10388794	G	T	8.88065e-06	5351	0
rs3093035	rs150340043	19	10577219	G	A	8.87606e-06	193776	0
rs3093035	rs139368025	19	10553665	C	T	8.77541e-06	170222	0
rs3093035	rs141871496	19	10586908	C	T	8.64317e-06	203465	0
rs3093035	rs8100910	19	10478156	C	T	8.49833e-06	94713	0
rs3093035	rs74675346	19	10482638	C	A	8.49292e-06	99195	0
rs3093035	rs117401365	19	10318336	C	A	7.94701e-06	65107	0
rs3093035	rs58116906	19	10632409	C	T	7.6928e-06	248966	0
rs3093035	rs77259842	19	10157743	C	T	7.62065e-06	225700	0
rs3093035	rs10432313	19	10157666	A	G	7.55261e-06	225777	0
rs3093035	rs62106172	19	10168852	C	T	7.54686e-06	214591	0
rs3093035	rs6511694	19	10474237	C	T	7.49042e-06	90794	0
rs3093035	rs78899861	19	10457382	A	G	7.43612e-06	73939	0
rs3093035	rs117745088	19	10135855	G	A	7.38531e-06	247588	0
rs3093035	rs7255032	19	10194884	C	T	7.34882e-06	188559	0
rs3093035	rs12720281	19	10471538	T	C	7.19809e-06	88095	0
rs3093035	rs114268653	19	10481073	C	T	7.18136e-06	97630	0
rs3093035	rs79135132	19	10433253	G	A	7.08788e-06	49810	0
rs3093035	rs12720216	19	10491360	T	G	6.9451e-06	107917	0
rs3093035	rs57972780	19	10139561	G	A	6.88297e-06	243882	0
rs3093035	rs147728875	19	10311995	C	T	6.82493e-06	71448	0
rs3093035	rs150538767	19	10328044	A	G	6.81516e-06	55399	0
rs3093035	rs192542025	19	10214152	G	A	6.75469e-06	169291	0
rs3093035	rs183956170	19	10584826	G	A	6.55265e-06	201383	0
rs3093035	rs55789543	19	10176213	C	T	6.46046e-06	207230	0
rs3093035	rs8107814	19	10208412	C	T	6.29136e-06	175031	0
rs3093035	rs149049098	19	10453919	G	A	6.1589e-06	70476	0
rs3093035	rs56350452	19	10187061	C	A	6.15228e-06	196382	0
rs3093035	rs148414505	19	10581477	G	A	6.00891e-06	198034	0
rs3093035	rs186167275	19	10170098	G	A	5.98237e-06	213345	0
rs3093035	rs17211059	19	10169208	G	A	5.83726e-06	214235	0
rs3093035	rs116996466	19	10366671	A	G	5.80134e-06	16772	0
rs3093035	rs73009210	19	10154065	C	T	5.79807e-06	229378	0
rs3093035	rs150549387	19	10480836	G	A	5.72232e-06	97393	0
rs3093035	rs147536256	19	10164048	G	A	5.51617e-06	219395	0
rs3093035	rs112607688	19	10306554	G	A	5.51021e-06	76889	0
rs3093035	rs117960796	19	10383403	G	A	5.47815e-06	40	0
rs3093035	rs78333947	19	10253761	G	A	5.46735e-06	129682	0
rs3093035	rs142890688	19	10134133	G	A	5.46278e-06	249310	0
rs3093035	rs8106630	19	10492153	G	A	5.38433e-06	108710	0
rs3093035	rs145338437	19	10558943	T	G	5.31451e-06	175500	0
rs3093035	rs61739930	19	10150024	C	T	5.30392e-06	233419	0
rs3093035	rs62106160	19	10136641	T	C	5.28758e-06	246802	0
rs3093035	rs146329737	19	10493271	G	A	5.27727e-06	109828	0
rs3093035	rs78789647	19	10292901	C	T	5.26894e-06	90542	0
rs3093035	rs144847575	19	10287751	T	C	5.25276e-06	95692	0
rs3093035	rs55715956	19	10172021	C	T	5.24862e-06	211422	0
rs3093035	rs55775037	19	10632754	C	A	5.24804e-06	249311	0
rs3093035	rs147365451	19	10266286	T	G	5.23038e-06	117157	0
rs3093035	rs146531345	19	10506085	C	T	5.22237e-06	122642	0
rs3093035	rs78953423	19	10283333	C	T	5.2156e-06	100110	0
rs3093035	rs145448608	19	10188199	C	T	5.18428e-06	195244	0
rs3093035	rs34484805	19	10223427	A	G	5.18325e-06	160016	0
rs3093035	rs7250656	19	10448566	A	G	5.1824e-06	65123	0
rs3093035	rs139898233	19	10314871	G	A	5.17566e-06	68572	0
rs3093035	rs192177156	19	10592248	G	A	5.16095e-06	208805	0
rs3093035	rs10410922	19	10210486	T	G	5.14485e-06	172957	0
rs3093035	rs755258	19	10215586	C	T	5.13917e-06	167857	0
rs3093035	rs62106163	19	10142303	G	T	5.13075e-06	241140	0
rs3093035	rs149982318	19	10308037	G	A	5.09914e-06	75406	0
rs3093035	rs34075367	19	10622556	C	T	5.07915e-06	239113	0
rs3093035	rs112501445	19	10271437	C	T	5.05925e-06	112006	0
rs3093035	rs146067009	19	10493814	A	C	5.05809e-06	110371	0
rs3093035	rs76572021	19	10147198	A	G	5.03726e-06	236245	0
rs3093035	rs117672823	19	10312518	C	T	5.02747e-06	70925	0
rs3093035	rs138890359	19	10263129	C	A	5.02688e-06	120314	0
rs3093035	rs4804483	19	10188682	T	C	4.97903e-06	194761	0
rs3093035	rs62104359	19	10136013	A	C	4.96362e-06	247430	0
rs3093035	rs79772680	19	10249962	C	T	4.96072e-06	133481	0
rs3093035	rs116405599	19	10189399	G	T	4.95612e-06	194044	0
rs3093035	rs150188432	19	10365892	C	T	4.94381e-06	17551	0
rs3093035	rs111854560	19	10321308	T	C	4.90759e-06	62135	0
rs3093035	rs117405797	19	10224580	T	C	4.90105e-06	158863	0
rs3093035	rs117511908	19	10220949	G	A	4.89515e-06	162494	0
rs3093035	rs140094325	19	10185924	G	A	4.88928e-06	197519	0
rs3093035	rs80310798	19	10187589	T	C	4.88627e-06	195854	0
rs3093035	rs61580436	19	10183055	T	C	4.88515e-06	200388	0
rs320708	rs320708	7	137053704	T	C	1	1873	1
rs320708	rs161338	7	137053658	A	G	1	1827	2
rs320708	rs2161879	7	137059640	G	A	1	7809	3
rs320708	rs115117047	7	136992947	C	T	0.999786	58884	4
rs320708	rs76825787	7	137026836	T	C	0.811533	24995	5
rs320708	rs73165715	7	137017209	T	C	0.117695	34622	5
rs320708	rs67907798	7	137020726	C	T	0.0599164	31105	5
rs320708	rs1669025	7	137069055	A	G	0.00063165	17224	0
rs320708	rs1669022	7	137061472	C	T	0.000399718	9641	0
rs320708	rs4338046	7	136850227	T	C	0.000267302	201604	0
rs320708	rs117119593	7	137056677	G	A	0.000186043	4846	0
rs320708	rs17168947	7	136830478	T	C	0.000184785	221353	0
rs320708	rs12707345	7	136831401	G	A	6.17609e-05	220430	0
rs320708	rs34401430	7	137145586	C	T	5.99542e-05	93755	0
rs320708	rs2293545	7	137150695	T	C	5.26133e-05	98864	0
rs320708	rs79782835	7	137030539	A	G	4.77908e-05	21292	0
rs320708	rs706578	7	137298910	G	A	3.91183e-05	247079	0
rs320708	rs182519554	7	136916460	T	C	3.27281e-05	135371	0
rs320708	rs35119148	7	136829311	C	T	2.61909e-05	222520	0
rs320708	rs118161928	7	137075814	C	T	2.10411e-05	23983	0
rs320708	rs13245564	7	136989304	G	A	2.00941e-05	62527	0
rs320708	rs17168934	7	136808272	T	C	1.76707e-05	243559	0
rs320708	rs7804134	7	136820679	G	A	1.72419e-05	231152	0
rs320708	rs66483613	7	136850339	C	T	1.70898e-05	201492	0
rs320708	rs33914231	7	136851039	G	A	1.49547e-05	200792	0
rs320708	rs1364716	7	136804753	T	C	1.43698e-05	247078	0
rs320708	rs2278102	7	137093065	G	T	1.16702e-05	41234	0
rs320708	rs67751562	7	136833387	G	A	1.11532e-05	218444	0
rs320708	rs117935486	7	136939027	A	G	1.07725e-05	112804	0
rs320708	rs35655262	7	136826384	A	G	8.99945e-06	225447	0
rs320708	rs73450859	7	136846425	A	G	8.7157e-06	205406	0
rs320708	rs7800454	7	137092781	T	C	8.67233e-06	40950	0
rs320708	rs35695483	7	136817670	A	G	8.01749e-06	234161	0
rs320708	rs2242045	7	137005808	G	A	7.99749e-06	46023	0
rs320708	rs35381443	7	137151933	C	A	7.50203e-06	100102	0
rs320708	rs34837511	7	137147828	C	A	7.40677e-06	95997	0
rs320708	rs11978828	7	136811432	T	C	6.67362e-06	240399	0
rs320708	rs79447473	7	136860118	G	A	6.59866e-06	191713	0
rs320708	rs7779548	7	137074540	G	A	6.56124e-06	22709	0
rs320708	rs10255150	7	137013466	G	A	6.39832e-06	38365	0
rs320708	rs35825323	7	136819894	T	C	6.27187e-06	231937	0
rs320708	rs117854651	7	137240557	G	A	5.94614e-06	188726	0
rs320708	rs10268599	7	137011207	G	T	5.84865e-06	40624	0
rs320708	rs35017696	7	137191823	C	T	5.84814e-06	139992	0
rs320708	rs11972876	7	137044785	A	C	5.5805e-06	7046	0
rs320708	rs56926299	7	136950770	A	C	5.45973e-06	101061	0
rs320708	rs62487104	7	136926257	T	C	5.0264e-06	125574	0
rs320708	rs13244570	7	136817881	G	A	4.8546e-06	233950	0
rs320708	rs17133397	7	136934529	A	G	4.73314e-06	117302	0
rs320708	rs706557	7	136926814	T	C	4.64521e-06	125017	0
rs320708	rs71541352	7	137151732	T	C	4.62196e-06	99901	0
rs320708	rs12671280	7	136979249	C	T	4.58701e-06	72582	0
rs320708	rs35298418	7	136948786	T	C	4.4881e-06	103045	0
rs320708	rs71550670	7	137154049	C	A	4.46542e-06	102218	0
rs320708	rs17169136	7	137089239	G	A	4.37947e-06	37408	0
rs320708	rs1431090	7	137016791	G	A	4.05818e-06	35040	0
rs320708	rs6971080	7	137170734	T	C	4.03238e-06	118903	0
rs320708	rs1431091	7	137016311	A	C	3.95096e-06	35520	0
rs320708	rs34384461	7	137149771	A	G	3.83299e-06	97940	0
rs320708	rs34525125	7	137200235	A	G	3.6909e-06	148404	0
rs320708	rs28434741	7	137170049	A	G	3.63542e-06	118218	0
rs320708	rs322314	7	136945107	T	C	3.34681e-06	106724	0
rs320708	rs75803366	7	137172754	C	A	3.24831e-06	120923	0
rs320708	rs7456122	7	137272621	T	C	2.90782e-06	220790	0
rs320708	rs1431093	7	137016297	C	A	2.78328e-06	35534	0
rs320708	rs76657241	7	136860435	A	C	2.7119e-06	191396	0
rs320708	rs13228382	7	137145089	C	A	2.69744e-06	93258	0
rs320708	rs17169064	7	136988804	G	T	2.61363e-06	63027	0
rs320708	rs322246	7	136960167	A	G	2.53873e-06	91664	0
rs320708	rs183840159	7	136840068	A	C	2.51983e-06	211763	0
rs320708	rs161335	7	137030345	C	T	2.50164e-06	21486	0
rs320708	rs34997884	7	137066364	G	A	2.36786e-06	14533	0
rs320708	rs322298	7	136933670	C	T	2.3549e-06	118161	0
rs320708	rs10215890	7	136956931	C	A	2.24299e-06	94900	0
rs320708	rs71541358	7	137217660	T	C	2.21043e-06	165829	0
rs320708	rs71541353	7	137152344	G	A	2.14437e-06	100513	0
rs320708	rs320715	7	137021485	G	A	2.12972e-06	30346	0
rs320708	rs1156143	7	137089537	C	T	2.1102e-06	37706	0
rs320708	rs35448275	7	137145993	G	T	2.02749e-06	94162	0
rs320708	rs71541351	7	137144711	G	A	1.96297e-06	92880	0
rs320708	rs35366641	7	137163676	C	T	1.96115e-06	111845	0
rs320708	rs1731954	7	136990665	A	G	1.95617e-06	61166	0
rs320708	rs321198	7	137029838	T	C	1.95122e-06	21993	0
rs320708	rs17169321	7	137274705	A	C	1.93616e-06	222874	0
rs320708	rs117733210	7	136903678	G	A	1.92395e-06	148153	0
rs320708	rs3735025	7	137074844	T	C	1.84279e-06	23013	0
rs320708	rs34551407	7	137173008	T	C	1.82881e-06	121177	0
rs320708	rs74372823	7	137080711	T	C	1.80267e-06	28880	0
rs320708	rs142328370	7	136854106	T	C	1.73901e-06	197725	0
rs320708	rs3735026	7	137074839	T	C	1.73245e-06	23008	0
rs320708	rs834431	7	137261940	T	G	1.72089e-06	210109	0
rs320708	rs113473330	7	136849281	C	T	1.68698e-06	202550	0
rs320708	rs36076622	7	137160446	A	G	1.67785e-06	108615	0
rs320708	rs11764598	7	136951940	C	T	1.66684e-06	99891	0
rs320708	rs148401579	7	136831467	G	A	1.6285e-06	220364	0
rs320708	rs2113578	7	137130197	C	T	1.61691e-06	78366	0
rs320708	rs1731947	7	137081525	A	G	1.55805e-06	29694	0
rs320708	rs2290268	7	137010589	A	C	1.53972e-06	41242	0
rs320708	rs322309	7	136949482	C	T	1.5272e-06	102349	0
rs320708	rs320726	7	137027042	C	A	1.49478e-06	24789	0
rs320708	rs1880791	7	136965864	G	T	1.47153e-06	85967	0
rs320708	rs1376608	7	137074761	T	C	1.42812e-06	22930	0
rs320708	rs71541354	7	137155886	T	C	1.40619e-06	104055	0
rs320708	rs10224080	7	137090425	C	T	1.40247e-06	38594	0
rs320708	rs36071642	7	137143406	T	C	1.38615e-06	91575	0
rs320708	rs1156142	7	137089307	C	T	1.37312e-06	37476	0
rs320708	rs74851450	7	137272754	T	C	1.32986e-06	220923	0
rs320708	rs71533750	7	137146685	T	C	1.32584e-06	94854	0
rs320708	rs55862641	7	136953683	T	C	1.29809e-06	98148	0
rs320708	rs71541350	7	137142586	A	G	1.28952e-06	90755	0
rs320708	rs322347	7	136993184	G	A	1.26932e-06	58647	0
rs320708	rs919581	7	136980174	A	G	1.22606e-06	71657	0
rs320708	rs13245911	7	136989606	G	A	1.21713e-06	62225	0
rs320708	rs34061919	7	137143465	A	G	1.19546e-06	91634	0
rs320708	rs10233122	7	137132859	C	T	1.18627e-06	81028	0
rs320708	rs10251438	7	137006969	C	A	1.15844e-06	44862	0
rs320708	rs17169047	7	136974025	C	T	1.13678e-06	77806	0
rs320708	rs139319643	7	136949576	T	C	1.1095e-06	102255	0
rs320708	rs68124742	7	137154001	G	A	1.08621e-06	102170	0
rs320708	rs58439678	7	136988541	G	A	1.05561e-06	63290	0
rs320708	rs139830974	7	137016788	A	G	1.04525e-06	35043	0
rs320708	rs706553	7	136855232	C	T	1.04318e-06	196599	0
rs320708	rs78999345	7	137128574	A	G	9.77958e-07	76743	0
rs320708	rs61525640	7	136963233	T	C	9.77179e-07	88598	0
rs320708	rs322310	7	136949361	A	C	9.67776e-07	102470	0
rs320708	rs1584663	7	137062363	C	T	9.6027e-07	10532	0
rs320708	rs1431097	7	136982470	C	T	8.89572e-07	69361	0
rs320708	rs16874961	7	137079949	A	C	8.891e-07	28118	0
rs320708	rs1431095	7	137011403	C	T	8.85257e-07	40428	0
rs320708	rs13234894	7	137068835	G	A	8.83239e-07	17004	0
rs320708	rs320721	7	137025020	T	C	8.65062e-07	26811	0
rs320708	rs56361933	7	137064062	A	G	8.49881e-07	12231	0
rs320708	rs10271620	7	137017202	G	A	8.47112e-07	34629	0
rs320708	rs10081292	7	137278924	C	A	8.37148e-07	227093	0
rs320708	rs149601380	7	136899513	C	T	8.19005e-07	152318	0
rs320708	rs1451526	7	137081223	A	G	8.11279e-07	29392	0
rs320708	rs12668246	7	137004444	G	A	8.112e-07	47387	0
rs320708	rs77580141	7	136875358	G	A	8.05283e-07	176473	0
rs320708	rs1863037	7	137090935	T	C	7.97142e-07	39104	0
rs320708	rs13240024	7	137021176	T	G	7.95953e-07	30655	0
rs320708	rs78533664	7	137074643	T	C	7.88153e-07	22812	0
rs320708	rs2882589	7	136994998	G	A	7.79582e-07	56833	0
rs320708	rs13230752	7	136980031	A	G	7.67076e-07	71800	0
rs320708	rs980796	7	137085250	A	G	7.60095e-07	33419	0
rs320708	rs12154638	7	136892170	C	T	7.58141e-07	159661	0
rs320708	rs4732253	7	137072151	A	G	7.46161e-07	20320	0
rs320708	rs4728408	7	137072096	T	C	7.44299e-07	20265	0
rs320708	rs1647181	7	137080046	C	T	7.42199e-07	28215	0
rs320708	rs10227966	7	137017100	T	C	7.32872e-07	34731	0
rs320708	rs72611533	7	136855625	C	A	6.98713e-07	196206	0
rs320708	rs320682	7	137038092	T	C	6.97463e-07	13739	0
rs320708	rs112786750	7	136952150	G	A	6.8917e-07	99681	0
rs320708	rs320719	7	137023509	G	A	6.8426e-07	28322	0
rs320708	rs161336	7	137052399	G	A	6.69688e-07	568	0
rs320708	rs322339	7	136997283	T	C	6.63263e-07	54548	0
rs320708	rs117565264	7	137266081	C	T	6.54239e-07	214250	0
rs320708	rs10241448	7	137016931	A	C	6.44433e-07	34900	0
rs320708	rs832984	7	136888610	T	C	6.44032e-07	163221	0
rs320708	rs1367596	7	136934388	T	C	6.39353e-07	117443	0
rs320708	rs11980852	7	136880693	A	G	6.38297e-07	171138	0
rs320708	rs55808866	7	136987235	G	A	6.28407e-07	64596	0
rs320708	rs320720	7	137024149	C	T	6.24824e-07	27682	0
rs320708	rs10282363	7	137015838	T	G	6.22268e-07	35993	0
rs320708	rs67726386	7	136901566	A	G	6.08336e-07	150265	0
rs320708	rs11771579	7	137062785	C	A	5.99642e-07	10954	0
rs320708	rs77614317	7	136805486	C	T	5.92062e-07	246345	0
rs320708	rs322334	7	137004109	T	C	5.8215e-07	47722	0
rs320708	rs35481034	7	137165940	C	T	5.81628e-07	114109	0
rs320708	rs320707	7	137053273	A	C	5.59051e-07	1442	0
rs320708	rs320696	7	137047137	A	C	5.51785e-07	4694	0
rs320708	rs12538185	7	136903671	C	T	5.48438e-07	148160	0
rs320708	rs321200	7	137037689	T	C	5.45286e-07	14142	0
rs320708	rs320725	7	137026637	A	C	5.32404e-07	25194	0
rs320708	rs77997292	7	136926447	T	C	5.24005e-07	125384	0
rs320708	rs7782295	7	136969496	C	T	5.16517e-07	82335	0
rs320708	rs161095	7	137037202	A	G	5.15893e-07	14629	0
rs320708	rs13241720	7	137254367	C	T	5.13526e-07	202536	0
rs320708	rs117406055	7	137201235	C	T	5.12972e-07	149404	0
rs320708	rs4613918	7	137071264	G	A	5.06664e-07	19433	0
rs320708	rs320705	7	137051382	G	T	5.00182e-07	449	0
rs320708	rs2241443	7	137082039	T	C	4.99561e-07	30208	0
rs320708	rs77925462	7	136985921	A	G	4.9217e-07	65910	0
rs320708	rs113140832	7	136946781	T	G	4.8987e-07	105050	0
rs320708	rs35315976	7	136903045	C	T	4.89128e-07	148786	0
rs320708	rs6970674	7	136966439	G	T	4.82511e-07	85392	0
rs320708	rs11763248	7	136933042	A	C	4.76061e-07	118789	0
rs320708	rs113981543	7	137142622	G	A	4.4893e-07	90791	0
rs320708	rs6950835	7	136978529	T	C	4.4823e-07	73302	0
rs320708	rs161094	7	137037140	A	G	4.47439e-07	14691	0
rs320708	rs320688	7	137042224	A	C	4.45489e-07	9607	0
rs320708	rs72611532	7	136827437	C	T	4.43949e-07	224394	0
rs320708	rs7804988	7	137059860	T	C	4.34238e-07	8029	0
rs320708	rs2017578	7	136904298	G	A	4.30663e-07	147533	0
rs320708	rs321199	7	137032717	T	C	4.29521e-07	19114	0
rs320708	rs12535816	7	136937427	A	C	4.28817e-07	114404	0
rs320708	rs6955790	7	137032174	T	C	4.21493e-07	19657	0
rs320708	rs143505956	7	136927747	G	A	4.18488e-07	124084	0
rs320708	rs1364718	7	136844805	T	C	4.17602e-07	207026	0
rs320708	rs117590518	7	136945151	C	A	4.1612e-07	106680	0
rs320708	rs16874937	7	136984716	C	T	4.09664e-07	67115	0
rs320708	rs138392184	7	136965366	C	T	4.09316e-07	86465	0
rs320708	rs320700	7	137049477	G	A	4.06286e-07	2354	0
rs320708	rs17603400	7	136909846	A	G	4.02557e-07	141985	0
rs320708	rs78038519	7	136999883	G	A	4.01788e-07	51948	0
rs320708	rs4732251	7	136940099	C	T	4.01098e-07	111732	0
rs320708	rs62490467	7	137267964	T	G	3.91859e-07	216133	0
rs320708	rs139804693	7	137279406	A	C	3.91409e-07	227575	0
rs320708	rs78535983	7	136942070	G	A	3.82372e-07	109761	0
rs320708	rs322245	7	136959376	G	A	3.7972e-07	92455	0
rs320708	rs3959915	7	136971270	C	T	3.71734e-07	80561	0
rs320708	rs7782162	7	137059710	C	T	3.66086e-07	7879	0
rs320708	rs143850575	7	137184027	C	T	3.65924e-07	132196	0
rs320708	rs80078783	7	136930605	A	G	3.65344e-07	121226	0
rs320708	rs2351138	7	137071390	C	T	3.65204e-07	19559	0
rs320708	rs12707351	7	136885017	T	C	3.59579e-07	166814	0
rs320708	rs322341	7	136995962	G	T	3.53302e-07	55869	0
rs320708	rs117689512	7	137286102	T	C	3.5245e-07	234271	0
rs320708	rs2351137	7	137071339	C	T	3.50724e-07	19508	0
rs320708	rs6950579	7	137170437	C	T	3.47592e-07	118606	0
rs320708	rs34212606	7	136874474	C	T	3.38742e-07	177357	0
rs320708	rs7786318	7	136969917	A	G	3.36894e-07	81914	0
rs320708	rs77063876	7	136924846	C	T	3.30272e-07	126985	0
rs320708	rs117599115	7	136885264	C	T	3.27809e-07	166567	0
rs320708	rs62487113	7	137046972	G	A	3.27581e-07	4859	0
rs320708	rs118092013	7	136900867	G	T	3.27024e-07	150964	0
rs320708	rs117806312	7	136883250	C	A	3.24949e-07	168581	0
rs320708	rs117904801	7	137127955	A	G	3.24894e-07	76124	0
rs320708	rs77912591	7	136928959	G	A	3.24883e-07	122872	0
rs320708	rs4283969	7	137071327	T	G	3.23496e-07	19496	0
rs320708	rs117359321	7	136861200	C	T	3.19955e-07	190631	0
rs320708	rs1528101	7	137193485	C	T	3.19385e-07	141654	0
rs320708	rs2278829	7	137072931	A	C	3.18464e-07	21100	0
rs320708	rs6965180	7	136882803	C	T	3.18217e-07	169028	0
rs320708	rs322332	7	137005911	T	C	3.15489e-07	45920	0
rs320708	rs4518583	7	137071144	T	C	3.15297e-07	19313	0
rs320708	rs75521148	7	136900860	G	A	3.09997e-07	150971	0
rs320708	rs1528099	7	137167984	G	A	3.09832e-07	116153	0
rs320708	rs6467707	7	137176498	C	A	3.09216e-07	124667	0
rs320708	rs116846885	7	137246026	C	T	3.01796e-07	194195	0
rs320708	rs832974	7	136901669	G	T	3.01238e-07	150162	0
rs320708	rs111342824	7	136929296	A	G	2.98277e-07	122535	0
rs320708	rs6975947	7	136905724	T	G	2.97281e-07	146107	0
rs320708	rs118038160	7	136859834	G	A	2.97143e-07	191997	0
rs320708	rs17529963	7	137079172	T	C	2.96059e-07	27341	0
rs320708	rs161346	7	137048159	T	C	2.93974e-07	3672	0
rs320708	rs1528100	7	137171716	G	A	2.9346e-07	119885	0
rs320708	rs10228926	7	137172649	C	T	2.92373e-07	120818	0
rs320708	rs11981607	7	136881009	A	G	2.89235e-07	170822	0
rs320708	rs834053	7	137234703	G	A	2.86409e-07	182872	0
rs320708	rs6956306	7	136890899	T	C	2.84418e-07	160932	0
rs320708	rs7807025	7	137017876	T	C	2.83773e-07	33955	0
rs320708	rs145489834	7	136901198	G	A	2.8245e-07	150633	0
rs320708	rs115977518	7	136910016	T	C	2.80369e-07	141815	0
rs320708	rs77534817	7	137267714	G	T	2.79472e-07	215883	0
rs320708	rs322313	7	136946672	A	G	2.78916e-07	105159	0
rs320708	rs320701	7	137049517	C	T	2.7693e-07	2314	0
rs320708	rs75715119	7	136808920	G	T	2.76032e-07	242911	0
rs320708	rs192453046	7	136814354	A	G	2.72153e-07	237477	0
rs320708	rs322349	7	136989441	A	G	2.71353e-07	62390	0
rs320708	rs225137	7	136946906	A	G	2.68873e-07	104925	0
rs320708	rs17262773	7	137267554	C	T	2.6668e-07	215723	0
rs320708	rs77971698	7	136815772	G	A	2.63658e-07	236059	0
rs320708	rs139870019	7	136891865	C	A	2.62285e-07	159966	0
rs320708	rs143886401	7	136882430	C	A	2.6017e-07	169401	0
rs320708	rs77953737	7	137197226	C	T	2.58464e-07	145395	0
rs320708	rs118154907	7	136932621	C	T	2.54067e-07	119210	0
rs320708	rs12538697	7	137078040	T	C	2.50768e-07	26209	0
rs320708	rs74586609	7	136964503	A	G	2.5015e-07	87328	0
rs320708	rs7776538	7	137082729	T	C	2.49582e-07	30898	0
rs320708	rs76629505	7	136984385	T	C	2.47415e-07	67446	0
rs320708	rs117800896	7	137087734	G	A	2.45719e-07	35903	0
rs320708	rs10250267	7	137011782	G	A	2.45304e-07	40049	0
rs320708	rs12540417	7	137077103	A	C	2.45174e-07	25272	0
rs320708	rs62487101	7	136913001	T	C	2.44578e-07	138830	0
rs320708	rs728054	7	137072364	G	A	2.44166e-07	20533	0
rs320708	rs12535439	7	137007159	G	A	2.43228e-07	44672	0
rs320708	rs11766321	7	137076903	G	T	2.42623e-07	25072	0
rs320708	rs34590530	7	136852313	T	C	2.41811e-07	199518	0
rs320708	rs13236574	7	137078142	T	C	2.39886e-07	26311	0
rs320708	rs11773575	7	136894484	A	G	2.36797e-07	157347	0
rs320708	rs34396191	7	136899590	T	G	2.34773e-07	152241	0
rs320708	rs142302567	7	137048428	G	A	2.33474e-07	3403	0
rs320708	rs78428127	7	136973189	T	C	2.32578e-07	78642	0
rs320708	rs148158654	7	136810403	C	T	2.32099e-07	241428	0
rs320708	rs10954580	7	137076712	A	G	2.25491e-07	24881	0
rs320708	rs150022820	7	136805379	C	T	2.22218e-07	246452	0
rs320708	rs77151195	7	136854293	G	A	2.21094e-07	197538	0
rs320708	rs77201625	7	136952328	G	A	2.18745e-07	99503	0
rs320708	rs150207576	7	136953186	T	C	2.16983e-07	98645	0
rs320708	rs35837497	7	136897419	A	G	2.14093e-07	154412	0
rs320708	rs117593633	7	136893026	G	A	2.13785e-07	158805	0
rs320708	rs151037290	7	137009801	A	G	2.07236e-07	42030	0
rs320708	rs111963631	7	136932182	T	C	2.07129e-07	119649	0
rs320708	rs322303	7	136930828	T	G	2.03298e-07	121003	0
rs320708	rs78275150	7	136964955	T	C	2.02982e-07	86876	0
rs320708	rs12530512	7	137083280	A	G	2.0212e-07	31449	0
rs320708	rs13230189	7	137073259	C	T	1.99688e-07	21428	0
rs320708	rs74299047	7	137009221	A	G	1.99625e-07	42610	0
rs320708	rs7785663	7	137070298	G	A	1.97799e-07	18467	0
rs320708	rs6949094	7	137284359	T	C	1.97714e-07	232528	0
rs320708	rs79078480	7	137145138	C	A	1.96301e-07	93307	0
rs320708	rs7788161	7	137167570	T	C	1.96281e-07	115739	0
rs320708	rs7341469	7	137180498	T	C	1.96095e-07	128667	0
rs320708	rs73169836	7	137164620	T	C	1.95805e-07	112789	0
rs320708	rs75167958	7	137204338	T	C	1.93847e-07	152507	0
rs320708	rs141129498	7	137242460	G	A	1.92297e-07	190629	0
rs320708	rs1593294	7	136907452	T	G	1.90452e-07	144379	0
rs320708	rs321188	7	137080131	A	G	1.83677e-07	28300	0
rs320708	rs145923250	7	137046983	G	A	1.83249e-07	4848	0
rs320708	rs116870434	7	137223771	G	A	1.81555e-07	171940	0
rs320708	rs117823435	7	137085159	C	T	1.79492e-07	33328	0
rs320708	rs72611534	7	136908061	A	G	1.78798e-07	143770	0
rs320708	rs117865485	7	137032473	G	A	1.78209e-07	19358	0
rs320708	rs1725021	7	136893320	T	C	1.7695e-07	158511	0
rs320708	rs67323673	7	136892490	A	G	1.76658e-07	159341	0
rs320708	rs322331	7	137007920	A	G	1.76252e-07	43911	0
rs320708	rs117350327	7	136878396	T	G	1.75358e-07	173435	0
rs320708	rs74326718	7	136900859	C	T	1.75257e-07	150972	0
rs320708	rs10249961	7	137168596	T	C	1.73746e-07	116765	0
rs320708	rs139194869	7	137142811	T	C	1.71466e-07	90980	0
rs320708	rs111761453	7	137173666	G	T	1.7142e-07	121835	0
rs320708	rs322301	7	136932185	A	C	1.70084e-07	119646	0
rs320708	rs17168990	7	136915059	G	T	1.65552e-07	136772	0
rs320708	rs78734830	7	136913061	G	A	1.65539e-07	138770	0
rs320708	rs78913041	7	136946347	G	A	1.64413e-07	105484	0
rs320708	rs13221814	7	136907174	G	T	1.61728e-07	144657	0
rs320708	rs6966683	7	137284138	C	T	1.60767e-07	232307	0
rs320708	rs150513388	7	137116573	G	T	1.60229e-07	64742	0
rs320708	rs145296967	7	136889326	T	C	1.59132e-07	162505	0
rs320708	rs180673912	7	137192836	T	C	1.57914e-07	141005	0
rs320708	rs62490469	7	137284709	T	G	1.55213e-07	232878	0
rs320708	rs117622976	7	137173419	G	A	1.54206e-07	121588	0
rs320708	rs322319	7	136940966	A	G	1.53728e-07	110865	0
rs320708	rs77009554	7	136849730	C	T	1.52944e-07	202101	0
rs320708	rs112070284	7	137170622	G	A	1.52295e-07	118791	0
rs320708	rs322323	7	136940560	T	C	1.51807e-07	111271	0
rs320708	rs117203329	7	137212361	T	G	1.50507e-07	160530	0
rs320708	rs13242861	7	136921761	T	C	1.49978e-07	130070	0
rs320708	rs6967642	7	137156054	C	T	1.48826e-07	104223	0
rs320708	rs113585619	7	137069449	T	C	1.48592e-07	17618	0
rs320708	rs10954576	7	136913769	A	G	1.48378e-07	138062	0
rs320708	rs117746920	7	137197829	T	C	1.47611e-07	145998	0
rs320708	rs143470024	7	136813456	T	C	1.44885e-07	238375	0
rs320708	rs117897761	7	137131947	C	A	1.44717e-07	80116	0
rs320708	rs721239	7	136920364	A	C	1.44656e-07	131467	0
rs320708	rs75034937	7	136875269	A	C	1.44554e-07	176562	0
rs320708	rs75916706	7	136844396	C	T	1.43686e-07	207435	0
rs320708	rs62490468	7	137281800	G	A	1.43419e-07	229969	0
rs320708	rs118170910	7	137219478	A	C	1.43255e-07	167647	0
rs320708	rs834085	7	137215159	T	C	1.41693e-07	163328	0
rs320708	rs116953599	7	136920870	T	G	1.4134e-07	130961	0
rs320708	rs322297	7	136935459	T	G	1.40952e-07	116372	0
rs320708	rs10262297	7	137210637	G	A	1.40221e-07	158806	0
rs320708	rs79858331	7	137186346	C	T	1.39863e-07	134515	0
rs320708	rs79054069	7	137168155	G	A	1.39607e-07	116324	0
rs320708	rs79931145	7	137122009	C	T	1.39559e-07	70178	0
rs320708	rs143220205	7	136829058	G	A	1.36931e-07	222773	0
rs320708	rs2049679	7	137203186	T	G	1.3681e-07	151355	0
rs320708	rs113317509	7	137157690	C	T	1.36233e-07	105859	0
rs320708	rs28849673	7	137181915	C	T	1.3591e-07	130084	0
rs320708	rs11977491	7	137183507	C	A	1.35872e-07	131676	0
rs320708	rs140888890	7	137024728	G	A	1.35248e-07	27103	0
rs320708	rs17527721	7	137032426	C	T	1.35228e-07	19405	0
rs320708	rs4732243	7	136811496	A	G	1.35041e-07	240335	0
rs320708	rs117279706	7	137081903	C	T	1.34708e-07	30072	0
rs320708	rs59388471	7	137191726	T	C	1.34277e-07	139895	0
rs320708	rs145311766	7	137181247	G	A	1.34123e-07	129416	0
rs320708	rs322239	7	136956607	C	A	1.33789e-07	95224	0
rs320708	rs117450102	7	137200106	A	G	1.33564e-07	148275	0
rs320708	rs145484105	7	136951005	G	A	1.33421e-07	100826	0
rs320708	rs190664163	7	136942656	C	T	1.33397e-07	109175	0
rs320708	rs10236148	7	137241249	A	C	1.32247e-07	189418	0
rs320708	rs7797731	7	136942707	G	A	1.31808e-07	109124	0
rs320708	rs11765797	7	136884646	T	C	1.31182e-07	167185	0
rs320708	rs62490461	7	137144462	C	T	1.30399e-07	92631	0
rs320708	rs144487135	7	136924226	C	T	1.3031e-07	127605	0
rs320708	rs322316	7	136942629	A	G	1.29743e-07	109202	0
rs320708	rs141567772	7	136933401	C	T	1.29734e-07	118430	0
rs320708	rs144652687	7	137012994	A	G	1.29574e-07	38837	0
rs320708	rs62490463	7	137184552	T	C	1.28733e-07	132721	0
rs320708	rs111553270	7	136959268	C	T	1.28504e-07	92563	0
rs320708	rs17169015	7	136944232	C	T	1.28016e-07	107599	0
rs320708	rs322295	7	136921062	C	T	1.27984e-07	130769	0
rs320708	rs117484175	7	137178027	C	A	1.27708e-07	126196	0
rs320708	rs1880788	7	136945373	T	C	1.27199e-07	106458	0
rs320708	rs17263177	7	137284511	A	C	1.27006e-07	232680	0
rs320708	rs144047971	7	136944878	T	C	1.26681e-07	106953	0
rs320708	rs111450940	7	137141210	T	C	1.26566e-07	89379	0
rs320708	rs7787693	7	137197402	T	C	1.26102e-07	145571	0
rs320708	rs11561959	7	136915362	T	C	1.25774e-07	136469	0
rs320708	rs117238291	7	137254056	C	T	1.24605e-07	202225	0
rs320708	rs17510996	7	136913148	G	A	1.24446e-07	138683	0
rs320708	rs10254089	7	137199692	T	C	1.23995e-07	147861	0
rs320708	rs183892003	7	137214100	C	T	1.23828e-07	162269	0
rs320708	rs322296	7	136937189	A	G	1.23797e-07	114642	0
rs320708	rs150447147	7	136818908	A	G	1.23481e-07	232923	0
rs320708	rs116895050	7	137193068	G	A	1.23328e-07	141237	0
rs320708	rs10237813	7	137220139	T	C	1.2311e-07	168308	0
rs320708	rs73162494	7	136931076	T	C	1.22818e-07	120755	0
rs320708	rs188279815	7	137233348	G	A	1.22768e-07	181517	0
rs320708	rs10272788	7	137188018	C	T	1.22481e-07	136187	0
rs320708	rs322243	7	136958339	A	G	1.22145e-07	93492	0
rs320708	rs33923356	7	136908202	T	G	1.21975e-07	143629	0
rs320708	rs7778800	7	137222100	G	A	1.21833e-07	170269	0
rs320708	rs117289940	7	137151200	T	C	1.21817e-07	99369	0
rs320708	rs28792453	7	137123233	A	G	1.20845e-07	71402	0
rs320708	rs322307	7	136950581	C	T	1.20432e-07	101250	0
rs320708	rs113917354	7	137086750	G	A	1.20379e-07	34919	0
rs320708	rs76960820	7	136958119	A	G	1.20337e-07	93712	0
rs320708	rs116866527	7	137236400	G	T	1.20112e-07	184569	0
rs320708	rs28431025	7	137205717	C	T	1.19918e-07	153886	0
rs320708	rs10277326	7	137189126	G	A	1.19793e-07	137295	0
rs320708	rs73169826	7	137128476	A	C	1.19681e-07	76645	0
rs320708	rs62487109	7	136972986	A	G	1.19536e-07	78845	0
rs320708	rs17169018	7	136953783	T	C	1.19278e-07	98048	0
rs320708	rs111353739	7	136927840	C	T	1.19045e-07	123991	0
rs320708	rs80280129	7	136806313	C	A	1.18415e-07	245518	0
rs320708	rs114373574	7	137189980	G	A	1.18406e-07	138149	0
rs320708	rs79918986	7	136933927	C	T	1.18372e-07	117904	0
rs320708	rs116974120	7	137081750	A	G	1.18344e-07	29919	0
rs320708	rs78414417	7	137053814	G	A	1.18001e-07	1983	0
rs320708	rs139259373	7	136811920	C	T	1.1765e-07	239911	0
rs320708	rs9886331	7	137115392	T	C	1.17412e-07	63561	0
rs320708	rs322302	7	136931552	C	T	1.17075e-07	120279	0
rs320708	rs322300	7	136933065	G	T	1.16867e-07	118766	0
rs320708	rs112322339	7	136943428	T	C	1.1684e-07	108403	0
rs320708	rs112699437	7	136988448	T	C	1.16763e-07	63383	0
rs320708	rs73162490	7	136916650	G	A	1.16537e-07	135181	0
rs320708	rs75827317	7	136932390	C	T	1.16447e-07	119441	0
rs320708	rs150624525	7	136816592	A	C	1.16174e-07	235239	0
rs320708	rs114266362	7	137105031	G	A	1.16139e-07	53200	0
rs320708	rs12171583	7	137133962	C	T	1.16071e-07	82131	0
rs320708	rs10268491	7	137121785	G	A	1.15982e-07	69954	0
rs320708	rs114601314	7	136886128	C	T	1.15951e-07	165703	0
rs320708	rs55744241	7	137076803	G	A	1.15939e-07	24972	0
rs320708	rs149962941	7	137244478	T	C	1.15468e-07	192647	0
rs320708	rs13228205	7	136891182	G	A	1.153e-07	160649	0
rs320708	rs75435968	7	137152383	C	T	1.15255e-07	100552	0
rs320708	rs150057131	7	136872468	C	T	1.15056e-07	179363	0
rs320708	rs76526947	7	137023278	T	C	1.14958e-07	28553	0
rs320708	rs76676071	7	137158816	A	G	1.14957e-07	106985	0
rs320708	rs74760720	7	137271152	G	A	1.1476e-07	219321	0
rs320708	rs320686	7	137040948	A	G	4.67474e-22	10883	0
rs320708	rs320709	7	137053934	C	T	3.16853e-27	2103	0
rs320708	rs320683	7	137039328	C	T	3.2e-32	12503	0
rs320708	rs320684	7	137040466	A	G	8.02476e-37	11365	0
rs320708	rs192936	7	137045186	C	T	5.99984e-37	6645	0
rs320708	rs725838	7	137045385	G	A	5.44439e-37	6446	0
rs320708	rs320697	7	137048213	G	A	5.33222e-37	3618	0
rs320708	rs161341	7	137043312	C	T	4.44245e-37	8519	0
rs320708	rs320695	7	137046434	G	T	4.21852e-37	5397	0
rs320708	rs320689	7	137042622	G	A	4.17021e-37	9209	0
rs320708	rs167668	7	137044532	C	T	3.95504e-37	7299	0
rs320708	rs192935	7	137041561	T	C	3.76639e-37	10270	0
rs320708	rs320687	7	137041777	A	C	3.74739e-37	10054	0
rs320708	rs178612	7	137041731	A	G	3.74387e-37	10100	0
rs320708	rs161340	7	137041669	T	G	3.72877e-37	10162	0
rs320708	rs111317532	7	137042085	G	A	3.68034e-37	9746	0
rs320708	rs320690	7	137042768	A	G	3.67421e-37	9063	0
rs320708	rs161344	7	137045731	C	A	3.52953e-37	6100	0
rs34718425	rs2782980	10	115781527	T	C	0.65286	75468	5
rs34718425	rs10885523	10	115711677	A	G	0.478728	145318	1
rs34718425	rs10885522	10	115711648	G	A	0.452172	145347	1
rs34718425	rs180934	10	115730730	A	G	0.425506	126265	2
rs34718425	rs11196557	10	115714390	C	T	0.338814	142605	4
rs34718425	rs12784418	10	115861155	T	G	0.259227	4160	3
rs34718425	rs11196589	10	115779717	A	C	0.217681	77278	5
rs34718425	rs11196558	10	115714555	G	A	0.197012	142440	4
rs34718425	rs12783973	10	115860922	T	C	0.144452	3927	3
rs34718425	rs180909	10	115742477	A	G	0.131766	114518	2
rs34718425	rs151595	10	115719765	T	C	0.125663	137230	2
rs34718425	rs180910	10	115742446	T	C	0.120037	114549	2
rs34718425	rs7081228	10	115861463	T	G	0.0904459	4468	3
rs34718425	rs76338906	10	115714761	A	C	0.0680395	142234	4
rs34718425	rs12782306	10	115860856	C	T	0.0619243	3861	3
rs34718425	rs11196556	10	115712546	T	C	0.0602566	144449	4
rs34718425	rs12782726	10	115861013	C	T	0.0535596	4018	3
rs34718425	rs34718425	10	115856463	T	G	0.050073	532	3
rs34718425	rs77517220	10	115712284	A	G	0.0465601	144711	4
rs34718425	rs12772007	10	115855623	G	T	0.0388538	1372	3
rs34718425	rs180912	10	115741828	T	G	0.027795	115167	2
rs34718425	rs12254696	10	115717375	A	G	0.0274643	139620	4
rs34718425	rs11593066	10	115860532	G	A	0.0273223	3537	3
rs34718425	rs17091321	10	115855712	A	G	0.0265198	1283	3
rs34718425	rs10787510	10	115747742	A	G	0.0256884	109253	0
rs34718425	rs11595268	10	115860493	T	C	0.0249711	3498	3
rs34718425	rs12259205	10	115706745	C	T	0.0248682	150250	4
rs34718425	rs35807494	10	115883520	C	T	0.0208108	26525	3
rs34718425	rs12772946	10	115855543	T	C	0.0186911	1452	3
rs34718425	rs12781886	10	115860644	C	T	0.0179971	3649	3
rs34718425	rs12783121	10	115861192	C	T	0.0163992	4197	3
rs34718425	rs79356032	10	115710549	T	G	0.0144322	146446	4
rs34718425	rs77030796	10	115748636	G	T	0.0133277	108359	0
rs34718425	rs12778917	10	115856833	A	C	0.0130562	162	3
rs34718425	rs180927	10	115733794	T	G	0.0117237	123201	2
rs34718425	rs180922	10	115736097	C	T	0.0106172	120898	0
rs34718425	rs35416982	10	115856169	C	T	0.010079	826	3
rs34718425	rs78301166	10	115704784	T	C	0.0094283	152211	0
rs34718425	rs35722931	10	115856450	G	A	0.00890868	545	3
rs34718425	rs35166207	10	115859857	T	C	0.0075837	2862	3
rs34718425	rs12780179	10	115856664	T	C	0.00755055	331	3
rs34718425	rs17875479	10	115809171	G	A	0.006894	47824	0
rs34718425	rs180928	10	115733127	G	A	0.00685544	123868	0
rs34718425	rs12777288	10	115860058	T	C	0.00618252	3063	3
rs34718425	rs34819494	10	115893095	T	C	0.00566255	36100	3
rs34718425	rs67971452	10	115878143	T	C	0.00538538	21148	3
rs34718425	rs117174743	10	115765167	C	A	0.00530022	91828	0
rs34718425	rs11596871	10	115883250	C	T	0.00526668	26255	3
rs34718425	rs12765375	10	115854861	C	A	0.00522779	2134	3
rs34718425	rs12780590	10	115856818	T	C	0.00476325	177	3
rs34718425	rs34779461	10	115863574	C	T	0.00447963	6579	3
rs34718425	rs17091304	10	115854106	A	G	0.00437464	2889	3
rs34718425	rs67312759	10	115865738	T	C	0.00344872	8743	3
rs34718425	rs75596008	10	115775509	A	G	0.00315653	81486	0
rs34718425	rs34742988	10	115865830	A	C	0.00295672	8835	3
rs34718425	rs7894562	10	115852542	A	G	0.00285684	4453	3
rs34718425	rs11595673	10	115896475	T	C	0.00280585	39480	3
rs34718425	rs12768072	10	115863898	T	C	0.00254648	6903	3
rs34718425	rs67827019	10	115865398	T	C	0.00246462	8403	3
rs34718425	rs12783626	10	115862755	A	G	0.00241762	5760	3
rs34718425	rs68189827	10	115865786	A	G	0.00238434	8791	3
rs34718425	rs17875473	10	115800294	C	T	0.00234178	56701	0
rs34718425	rs3740153	10	115887604	A	G	0.00227242	30609	3
rs34718425	rs35489515	10	115865849	A	G	0.00207765	8854	0
rs34718425	rs3895537	10	115857972	A	G	0.00202074	977	0
rs34718425	rs34714312	10	115866094	T	G	0.00183579	9099	0
rs34718425	rs112473590	10	115858759	G	A	0.00172146	1764	0
rs34718425	rs3851559	10	116006436	T	C	0.00170361	149441	0
rs34718425	rs11594867	10	115886863	A	G	0.00164789	29868	0
rs34718425	rs11596614	10	116003877	T	C	0.00163505	146882	0
rs34718425	rs12766098	10	115863631	C	T	0.00162398	6636	0
rs34718425	rs12777663	10	115869446	A	G	0.00157147	12451	0
rs34718425	rs73354387	10	115881536	A	G	0.00145412	24541	0
rs34718425	rs12767270	10	115864035	G	A	0.00142852	7040	0
rs34718425	rs7077873	10	115864462	G	A	0.00141845	7467	0
rs34718425	rs12773168	10	116020148	A	G	0.00141717	163153	0
rs34718425	rs17091184	10	115748088	G	T	0.00138439	108907	0
rs34718425	rs12763057	10	115879467	T	C	0.00125205	22472	0
rs34718425	rs7075032	10	115888971	G	A	0.00123521	31976	0
rs34718425	rs12779122	10	115856923	A	G	0.00123221	72	0
rs34718425	rs66653293	10	115864133	G	A	0.00116883	7138	0
rs34718425	rs4918881	10	115751002	C	T	0.00116665	105993	0
rs34718425	rs17091430	10	115969639	A	G	0.00111629	112644	0
rs34718425	rs11598892	10	115873596	A	C	0.0010937	16601	0
rs34718425	rs12766120	10	115863708	A	G	0.000936568	6713	0
rs34718425	rs2150043	10	115751682	G	T	0.000930139	105313	0
rs34718425	rs35196565	10	115866080	C	T	0.000927553	9085	0
rs34718425	rs17091310	10	115854569	C	T	0.000903417	2426	0
rs34718425	rs66469068	10	115864130	G	T	0.000846567	7135	0
rs34718425	rs11597454	10	116002122	A	G	0.000817312	145127	0
rs34718425	rs12779707	10	115857076	C	T	0.000801191	81	0
rs34718425	rs2782978	10	115780121	C	T	0.000650142	76874	0
rs34718425	rs12777442	10	115780690	T	C	0.00060052	76305	0
rs34718425	rs11196657	10	115976570	T	C	0.000578359	119575	0
rs34718425	rs643148	10	115894242	T	C	0.000541452	37247	0
rs34718425	rs2480792	10	115773296	G	A	0.000494116	83699	0
rs34718425	rs12253210	10	115995699	T	C	0.000366249	138704	0
rs34718425	rs3904200	10	115995561	A	G	0.000357285	138566	0
rs34718425	rs7899113	10	116033345	T	G	0.000328657	176350	0
rs34718425	rs6585257	10	115748612	G	A	0.000309447	108383	0
rs34718425	rs730473	10	115754129	G	T	0.00030563	102866	0
rs34718425	rs7077623	10	115732630	T	C	0.000246248	124365	0
rs34718425	rs17091403	10	115933905	C	T	0.000207075	76910	0
rs34718425	rs35826066	10	115980324	T	C	0.000143676	123329	0
rs34718425	rs75971578	10	115763271	G	A	0.000139465	93724	0
rs34718425	rs7076906	10	115842395	A	C	0.000137446	14600	0
rs34718425	rs17235136	10	115607579	G	T	0.00013444	249416	0
rs34718425	rs2616657	10	115959622	A	G	9.99672e-05	102627	0
rs34718425	rs71484931	10	115998389	A	G	9.48949e-05	141394	0
rs34718425	rs12260008	10	115842724	G	A	8.81584e-05	14271	0
rs34718425	rs12767831	10	115933087	C	A	8.60961e-05	76092	0
rs34718425	rs7915120	10	115785245	A	G	8.34268e-05	71750	0
rs34718425	rs61865227	10	115762987	G	A	8.04282e-05	94008	0
rs34718425	rs657497	10	115899972	G	A	7.74684e-05	42977	0
rs34718425	rs34933714	10	115933530	C	T	7.66395e-05	76535	0
rs34718425	rs117904527	10	115748003	A	G	7.53443e-05	108992	0
rs34718425	rs17775775	10	115670813	T	C	7.30395e-05	186182	0
rs34718425	rs2419886	10	115841641	C	T	7.24228e-05	15354	0
rs34718425	rs79009215	10	116045796	G	A	7.09451e-05	188801	0
rs34718425	rs7085562	10	115755904	A	G	6.80426e-05	101091	0
rs34718425	rs73363358	10	115999319	T	G	6.75295e-05	142324	0
rs34718425	rs641774	10	116059620	T	C	6.54856e-05	202625	0
rs34718425	rs73363357	10	115999092	C	T	6.24819e-05	142097	0
rs34718425	rs45528437	10	116056981	G	A	6.15251e-05	199986	0
rs34718425	rs654445	10	115996660	G	A	6.0752e-05	139665	0
rs34718425	rs111868104	10	115999307	G	A	6.05336e-05	142312	0
rs34718425	rs41308653	10	115939240	G	A	5.42253e-05	82245	0
rs34718425	rs3930006	10	115994376	C	T	5.08761e-05	137381	0
rs34718425	rs41300231	10	116100461	C	T	5.04971e-05	243466	0
rs34718425	rs12219192	10	116000453	C	T	5.04738e-05	143458	0
rs34718425	rs117173140	10	115746343	A	G	5.0122e-05	110652	0
rs34718425	rs639813	10	116008250	A	C	4.78652e-05	151255	0
rs34718425	rs12247337	10	115843840	A	G	4.78369e-05	13155	0
rs34718425	rs66654016	10	115851567	T	C	4.57212e-05	5428	0
rs34718425	rs41293048	10	115884527	C	T	3.91944e-05	27532	0
rs34718425	rs7081720	10	115843289	C	T	3.89652e-05	13706	0
rs34718425	rs3863278	10	116006730	G	T	3.88248e-05	149735	0
rs34718425	rs61867770	10	115873138	A	G	3.81597e-05	16143	0
rs34718425	rs1572285	10	115907856	T	C	3.67275e-05	50861	0
rs34718425	rs7086063	10	115844045	A	C	3.42393e-05	12950	0
rs34718425	rs148990087	10	116010802	G	A	3.3981e-05	153807	0
rs34718425	rs11592127	10	115849473	G	T	3.26038e-05	7522	0
rs34718425	rs7080638	10	115819694	C	T	3.18351e-05	37301	0
rs34718425	rs72823019	10	115795716	C	A	3.16227e-05	61279	0
rs34718425	rs1931667	10	116074057	C	T	3.09677e-05	217062	0
rs34718425	rs17235038	10	115614740	C	T	3.04474e-05	242255	0
rs34718425	rs17091284	10	115831804	G	T	2.96075e-05	25191	0
rs34718425	rs639870	10	116008299	C	T	2.92432e-05	151304	0
rs34718425	rs71484923	10	115899692	T	G	2.69287e-05	42697	0
rs34718425	rs146483898	10	116006031	G	T	2.55944e-05	149036	0
rs34718425	rs12412523	10	115786838	T	C	2.55447e-05	70157	0
rs34718425	rs581327	10	116068176	A	G	2.4713e-05	211181	0
rs34718425	rs41314503	10	116061306	G	T	2.47102e-05	204311	0
rs34718425	rs75228369	10	115684914	C	T	2.40181e-05	172081	0
rs34718425	rs67266329	10	115988341	C	T	2.36059e-05	131346	0
rs34718425	rs117648943	10	115846302	A	G	2.25467e-05	10693	0
rs34718425	rs2420054	10	116026292	G	A	2.22729e-05	169297	0
rs34718425	rs11594979	10	116004977	G	A	2.13987e-05	147982	0
rs34718425	rs117133334	10	115935498	A	G	2.09105e-05	78503	0
rs34718425	rs75326452	10	116106412	C	T	2.08532e-05	249417	0
rs34718425	rs17875474	10	115801065	C	A	2.0746e-05	55930	0
rs34718425	rs590124	10	116069572	T	C	2.05532e-05	212577	0
rs34718425	rs72826917	10	116098572	A	C	2.04883e-05	241577	0
rs34718425	rs4917675	10	115799477	T	C	1.99246e-05	57518	0
rs34718425	rs1889449	10	116051568	G	A	1.96134e-05	194573	0
rs34718425	rs11594961	10	116004968	G	T	1.86284e-05	147973	0
rs34718425	rs1034259	10	115832294	C	T	1.81411e-05	24701	0
rs34718425	rs118082198	10	116077523	T	C	1.81127e-05	220528	0
rs34718425	rs117289551	10	116064284	T	C	1.80015e-05	207289	0
rs34718425	rs4323816	10	115646295	A	G	1.77831e-05	210700	0
rs34718425	rs113902912	10	115998705	C	T	1.72899e-05	141710	0
rs34718425	rs11196626	10	115845451	A	G	1.72143e-05	11544	0
rs34718425	rs4290177	10	116080536	C	T	1.69343e-05	223541	0
rs34718425	rs2419885	10	115832275	T	C	1.69269e-05	24720	0
rs34718425	rs676768	10	116030773	C	T	1.64585e-05	173778	0
rs34718425	rs9663775	10	116004234	C	T	1.58989e-05	147239	0
rs34718425	rs35919059	10	116081616	A	G	1.54078e-05	224621	0
rs34718425	rs11196683	10	116048203	A	C	1.52875e-05	191208	0
rs34718425	rs11597476	10	116002267	A	G	1.50681e-05	145272	0
rs34718425	rs17875422	10	115798092	A	G	1.5062e-05	58903	0
rs34718425	rs41314501	10	116059095	C	T	1.50312e-05	202100	0
rs34718425	rs7076871	10	115842297	C	T	1.48831e-05	14698	0
rs34718425	rs72823075	10	116052251	G	A	1.45846e-05	195256	0
rs34718425	rs78619037	10	115878474	G	A	1.40955e-05	21479	0
rs34718425	rs17715067	10	115973040	A	G	1.39982e-05	116045	0
rs34718425	rs78308930	10	115726334	A	G	1.36641e-05	130661	0
rs34718425	rs10490907	10	115749741	T	G	1.35082e-05	107254	0
rs34718425	rs12771693	10	116003487	G	A	1.33048e-05	146492	0
rs34718425	rs78137754	10	115671672	T	C	1.31301e-05	185323	0
rs34718425	rs1034257	10	115832597	G	A	1.29867e-05	24398	0
rs34718425	rs7099933	10	115728772	C	T	1.25984e-05	128223	0
rs34718425	rs10219135	10	115653053	T	C	1.18865e-05	203942	0
rs34718425	rs1964173	10	115832782	G	A	1.18555e-05	24213	0
rs34718425	rs61869920	10	116051017	G	A	1.17741e-05	194022	0
rs34718425	rs7895609	10	115675025	G	A	1.16418e-05	181970	0
rs34718425	rs12256663	10	115836046	G	A	1.14254e-05	20949	0
rs34718425	rs75926928	10	116085639	G	A	1.13e-05	228644	0
rs34718425	rs143068186	10	116063220	C	T	1.12761e-05	206225	0
rs34718425	rs11593215	10	116002076	G	A	1.12599e-05	145081	0
rs34718425	rs7074495	10	115793787	A	C	1.03952e-05	63208	0
rs34718425	rs11598710	10	115980929	C	T	1.01817e-05	123934	0
rs34718425	rs1034258	10	115832408	A	G	1.00373e-05	24587	0
rs34718425	rs4385846	10	115650278	G	T	9.94827e-06	206717	0
rs34718425	rs17702902	10	115697764	T	C	9.86021e-06	159231	0
rs34718425	rs35217748	10	115986141	G	A	9.72282e-06	129146	0
rs34718425	rs34291959	10	115985784	C	T	9.54114e-06	128789	0
rs34718425	rs149429472	10	115907373	T	C	9.5231e-06	50378	0
rs34718425	rs17776099	10	115697917	C	T	9.49903e-06	159078	0
rs34718425	rs79803093	10	116088739	A	G	9.48333e-06	231744	0
rs34718425	rs41293046	10	115883890	G	A	9.47622e-06	26895	0
rs34718425	rs503523	10	116069445	T	C	9.44673e-06	212450	0
rs34718425	rs7914144	10	115639024	A	G	9.4342e-06	217971	0
rs34718425	rs71484934	10	116007604	G	A	9.04978e-06	150609	0
rs34718425	rs6585250	10	115651091	A	G	8.90143e-06	205904	0
rs34718425	rs17776701	10	115922208	C	T	8.79428e-06	65213	0
rs34718425	rs11196531	10	115611877	C	T	8.64737e-06	245118	0
rs34718425	rs78097612	10	115948288	G	A	8.61854e-06	91293	0
rs34718425	rs7078513	10	115983112	A	G	8.42262e-06	126117	0
rs34718425	rs34926921	10	115965638	G	A	8.3748e-06	108643	0
rs34718425	rs10510000	10	115971995	A	G	8.34427e-06	115000	0
rs34718425	rs659280	10	115899581	A	G	8.25032e-06	42586	0
rs34718425	rs10509999	10	115927279	A	G	8.23999e-06	70284	0
rs34718425	rs17776477	10	115875408	G	A	8.10021e-06	18413	0
rs34718425	rs7084082	10	115677791	A	G	7.76162e-06	179204	0
rs34718425	rs502568	10	116052742	A	G	7.76121e-06	195747	0
rs34718425	rs140920855	10	115951879	A	G	7.71304e-06	94884	0
rs34718425	rs12781853	10	115978660	A	G	7.71249e-06	121665	0
rs34718425	rs12774590	10	115941330	C	T	7.6935e-06	84335	0
rs34718425	rs34453747	10	115972761	A	G	7.64396e-06	115766	0
rs34718425	rs143464760	10	116106038	G	A	7.64186e-06	249043	0
rs34718425	rs117916066	10	116012789	C	T	7.47348e-06	155794	0
rs34718425	rs35896146	10	116024458	G	A	7.39521e-06	167463	0
rs34718425	rs75294873	10	115962812	G	A	7.38897e-06	105817	0
rs34718425	rs12778259	10	115978451	T	C	7.38006e-06	121456	0
rs34718425	rs10885515	10	115642615	T	C	7.31233e-06	214380	0
rs34718425	rs238746	10	115766996	A	C	7.23732e-06	89999	0
rs34718425	rs138967024	10	115843578	A	G	7.12368e-06	13417	0
rs34718425	rs35517495	10	115932265	T	C	7.06209e-06	75270	0
rs34718425	rs71484927	10	115930816	C	A	6.8428e-06	73821	0
rs34718425	rs17661630	10	115993426	C	T	6.82849e-06	136431	0
rs34718425	rs74669031	10	115864491	A	G	6.82303e-06	7496	0
rs34718425	rs624737	10	116007159	T	C	6.76624e-06	150164	0
rs34718425	rs71484929	10	115940338	C	T	6.67963e-06	83343	0
rs34718425	rs75197447	10	115860929	A	G	6.46699e-06	3934	0
rs34718425	rs6585272	10	116104515	C	A	6.35424e-06	247520	0
rs34718425	rs72820874	10	115737844	G	A	6.32726e-06	119151	0
rs34718425	rs7073100	10	115621116	T	C	6.19731e-06	235879	0
rs34718425	rs73355740	10	115898485	G	A	6.16334e-06	41490	0
rs34718425	rs1978224	10	115993813	C	T	6.05529e-06	136818	0
rs34718425	rs34487722	10	116008888	T	C	6.04758e-06	151893	0
rs34718425	rs71484936	10	116010925	A	G	5.99935e-06	153930	0
rs34718425	rs11599361	10	115974683	A	G	5.76895e-06	117688	0
rs34718425	rs11196636	10	115897697	G	A	5.73753e-06	40702	0
rs34718425	rs146269630	10	115632592	A	C	5.52099e-06	224403	0
rs34718425	rs117001047	10	116082399	C	T	5.4094e-06	225404	0
rs34718425	rs1003441	10	116044364	T	C	5.40681e-06	187369	0
rs34718425	rs11196684	10	116048302	G	A	5.32843e-06	191307	0
rs34718425	rs77065856	10	115776887	A	G	5.29997e-06	80108	0
rs34718425	rs77221536	10	115705885	C	T	5.2409e-06	151110	0
rs34718425	rs11196544	10	115694661	G	A	5.08619e-06	162334	0
rs34718425	rs35274747	10	115907740	C	T	5.07687e-06	50745	0
rs34718425	rs35060624	10	115899540	C	T	5.00339e-06	42545	0
rs34718425	rs12766336	10	115923915	C	T	4.98e-06	66920	0
rs34718425	rs7098177	10	115703513	A	G	4.86561e-06	153482	0
rs34718425	rs140233256	10	115684597	G	A	4.86543e-06	172398	0
rs34718425	rs11196685	10	116048308	G	A	4.81359e-06	191313	0
rs34718425	rs12763258	10	115926530	T	C	4.75355e-06	69535	0
rs34718425	rs72641345	10	115691126	G	A	4.696e-06	165869	0
rs34718425	rs17235129	10	115607883	T	C	4.64443e-06	249112	0
rs34718425	rs72826911	10	116086778	A	C	4.53791e-06	229783	0
rs34718425	rs17775854	10	115676623	G	T	4.44649e-06	180372	0
rs34718425	rs73357593	10	115988537	G	A	4.35366e-06	131542	0
rs34718425	rs117843225	10	115742894	C	T	4.28256e-06	114101	0
rs34718425	rs12780437	10	115996368	T	G	4.27356e-06	139373	0
rs34718425	rs17235073	10	115610816	C	T	4.266e-06	246179	0
rs34718425	rs35045310	10	115997861	A	G	4.22447e-06	140866	0
rs34718425	rs35420927	10	115995005	A	G	4.2139e-06	138010	0
rs34718425	rs4918894	10	116040773	C	T	4.20852e-06	183778	0
rs34718425	rs7068930	10	116106330	A	G	4.19167e-06	249335	0
rs34718425	rs60002517	10	115691394	C	T	4.16607e-06	165601	0
rs34718425	rs72641346	10	115692316	G	T	4.08759e-06	164679	0
rs34718425	rs12775313	10	115968595	T	C	4.02911e-06	111600	0
rs34718425	rs34193176	10	115989747	A	G	4.02343e-06	132752	0
rs34718425	rs116856106	10	116029642	A	G	4.01844e-06	172647	0
rs34718425	rs11592987	10	115954137	A	G	3.95596e-06	97142	0
rs34718425	rs7097131	10	116104643	A	G	3.95265e-06	247648	0
rs34718425	rs118157357	10	115869279	T	C	3.90539e-06	12284	0
rs34718425	rs34456563	10	116002683	A	G	3.84168e-06	145688	0
rs34718425	rs146703125	10	115980674	A	G	3.82993e-06	123679	0
rs34718425	rs75889579	10	115911284	C	A	3.73482e-06	54289	0
rs34718425	rs12773316	10	116020075	C	T	3.72788e-06	163080	0
rs34718425	rs34511189	10	115991124	G	A	3.70414e-06	134129	0
rs34718425	rs35496610	10	115997618	T	C	3.70028e-06	140623	0
rs34718425	rs73363385	10	116013792	A	G	3.69878e-06	156797	0
rs34718425	rs72823066	10	116009549	G	A	3.61828e-06	152554	0
rs34718425	rs57253273	10	115995817	G	A	3.60568e-06	138822	0
rs34718425	rs142087063	10	115777553	G	A	3.50081e-06	79442	0
rs34718425	rs11196681	10	116047040	C	T	3.47519e-06	190045	0
rs34718425	rs12773687	10	115968566	C	T	3.46267e-06	111571	0
rs34718425	rs79605080	10	115974253	C	T	3.44727e-06	117258	0
rs34718425	rs56881128	10	115996046	G	A	3.43112e-06	139051	0
rs34718425	rs17777178	10	115969779	G	T	3.42903e-06	112784	0
rs34718425	rs35375560	10	115992386	C	T	3.32361e-06	135391	0
rs34718425	rs72826913	10	116089177	G	A	3.31272e-06	232182	0
rs34718425	rs35579596	10	115997090	A	G	3.27514e-06	140095	0
rs34718425	rs12415912	10	115942060	T	C	3.25571e-06	85065	0
rs34718425	rs35856171	10	115841933	A	C	3.19367e-06	15062	0
rs34718425	rs2773472	10	115684553	C	T	3.17114e-06	172442	0
rs34718425	rs117250418	10	115696258	G	A	3.16377e-06	160737	0
rs34718425	rs12766045	10	115931098	A	C	3.13295e-06	74103	0
rs34718425	rs71484933	10	116007349	C	T	3.13016e-06	150354	0
rs34718425	rs34580508	10	116009307	G	A	3.09912e-06	152312	0
rs34718425	rs34668207	10	115896124	G	A	3.09709e-06	39129	0
rs34718425	rs117284186	10	115994565	A	G	3.08123e-06	137570	0
rs34718425	rs11592311	10	115990097	G	T	3.07669e-06	133102	0
rs34718425	rs77726504	10	116003543	C	T	3.06569e-06	146548	0
rs34718425	rs11593083	10	115978842	A	G	2.99723e-06	121847	0
rs34718425	rs77439658	10	115977541	A	G	2.97399e-06	120546	0
rs34718425	rs17776865	10	115931456	T	C	2.96622e-06	74461	0
rs34718425	rs11594379	10	115995142	T	C	2.96605e-06	138147	0
rs34718425	rs12777151	10	115992312	T	C	2.94823e-06	135317	0
rs34718425	rs117198021	10	115965882	T	C	2.936e-06	108887	0
rs34718425	rs17777154	10	115969735	A	G	2.92893e-06	112740	0
rs34718425	rs11196547	10	115698315	T	C	2.90868e-06	158680	0
rs34718425	rs11599749	10	115656562	G	A	2.85164e-06	200433	0
rs34718425	rs12762763	10	115858393	A	G	2.78491e-06	1398	0
rs34718425	rs61869891	10	116030762	T	C	2.68816e-06	173767	0
rs34718425	rs10885517	10	115685636	T	G	2.66811e-06	171359	0
rs34718425	rs539946	10	116046579	G	A	2.65864e-06	189584	0
rs34718425	rs11594144	10	116103940	C	T	2.6184e-06	246945	0
rs34718425	rs78000585	10	115667250	G	A	2.51866e-06	189745	0
rs34718425	rs138399209	10	115842229	A	G	2.40537e-06	14766	0
rs34718425	rs150880204	10	115687355	T	C	2.38847e-06	169640	0
rs34718425	rs79556620	10	115938438	G	A	2.27899e-06	81443	0
rs34718425	rs74497758	10	116013312	C	A	2.27363e-06	156317	0
rs34718425	rs12784514	10	115931688	C	T	2.25738e-06	74693	0
rs34718425	rs73357561	10	115970029	A	G	2.24412e-06	113034	0
rs34718425	rs34645468	10	115936920	T	C	2.18891e-06	79925	0
rs34718425	rs11593457	10	115896659	C	T	2.17703e-06	39664	0
rs34718425	rs117381581	10	115932252	C	T	2.13479e-06	75257	0
rs34718425	rs35970545	10	115854604	A	G	2.09398e-06	2391	0
rs34718425	rs11597900	10	115839472	G	A	2.08729e-06	17523	0
rs34718425	rs66796658	10	116085657	T	G	2.0743e-06	228662	0
rs34718425	rs117772927	10	115736743	C	T	2.05401e-06	120252	0
rs34718425	rs35804970	10	115953536	G	A	2.05361e-06	96541	0
rs34718425	rs117992132	10	115635440	G	T	2.05321e-06	221555	0
rs34718425	rs118027682	10	115879018	T	C	2.03589e-06	22023	0
rs34718425	rs150434447	10	116071707	C	T	2.02144e-06	214712	0
rs34718425	rs12776874	10	115833936	G	A	2.01936e-06	23059	0
rs34718425	rs74628981	10	115631237	A	G	2.00255e-06	225758	0
rs34718425	rs141608396	10	115839478	C	T	1.98383e-06	17517	0
rs34718425	rs12766574	10	115924017	C	T	1.96506e-06	67022	0
rs34718425	rs79874391	10	115938553	G	T	1.9282e-06	81558	0
rs34718425	rs35101269	10	115991133	C	T	1.91118e-06	134138	0
rs34718425	rs71484926	10	115924289	C	T	1.79747e-06	67294	0
rs34718425	rs111932518	10	115937695	G	A	1.78533e-06	80700	0
rs34718425	rs12782041	10	115905200	C	T	1.67907e-06	48205	0
rs34718425	rs116927338	10	115635709	G	A	1.65972e-06	221286	0
rs34718425	rs35288533	10	115950016	T	C	1.64046e-06	93021	0
rs34718425	rs72826916	10	116098246	A	G	1.59253e-06	241251	0
rs34718425	rs71484935	10	116008331	T	C	1.59133e-06	151336	0
rs34718425	rs35639517	10	115914806	G	A	1.54093e-06	57811	0
rs34718425	rs7903039	10	116098948	T	C	1.53959e-06	241953	0
rs34718425	rs11596864	10	115913118	G	A	1.53809e-06	56123	0
rs34718425	rs143168767	10	115860640	C	T	1.53218e-06	3645	0
rs34718425	rs11598317	10	115910168	C	T	1.53008e-06	53173	0
rs34718425	rs34661666	10	115899798	A	G	1.52638e-06	42803	0
rs34718425	rs11591786	10	115918572	C	A	1.52532e-06	61577	0
rs34718425	rs118191997	10	116037443	A	G	1.52518e-06	180448	0
rs34718425	rs7903446	10	116099271	T	C	1.50681e-06	242276	0
rs34718425	rs77457607	10	116015339	G	A	1.47673e-06	158344	0
rs34718425	rs142598149	10	115711496	G	A	1.4487e-06	145499	0
rs34718425	rs11599525	10	115846633	G	A	1.42166e-06	10362	0
rs34718425	rs10509996	10	115909735	G	A	1.41875e-06	52740	0
rs34718425	rs12762719	10	115858291	C	T	1.41767e-06	1296	0
rs34718425	rs11598833	10	115910564	C	T	1.40356e-06	53569	0
rs34718425	rs11591855	10	115909805	T	G	1.39789e-06	52810	0
rs34718425	rs11595697	10	115905775	C	T	1.3971e-06	48780	0
rs34718425	rs34057636	10	115905100	T	C	1.3969e-06	48105	0
rs34718425	rs12778888	10	115916913	C	T	1.39653e-06	59918	0
rs34718425	rs17776681	10	115917632	C	T	1.39631e-06	60637	0
rs34718425	rs11598654	10	115915674	C	T	1.38769e-06	58679	0
rs34718425	rs35885197	10	115854597	C	A	1.38074e-06	2398	0
rs34718425	rs12783922	10	115854446	A	G	1.37509e-06	2549	0
rs34718425	rs79005704	10	116080648	C	T	1.37185e-06	223653	0
rs34718425	rs117362991	10	115642716	C	T	1.37019e-06	214279	0
rs34718425	rs72823089	10	116076185	C	T	1.35487e-06	219190	0
rs34718425	rs239869	10	115686971	C	T	1.34723e-06	170024	0
rs34718425	rs11592629	10	115840882	T	C	1.33026e-06	16113	0
rs34718425	rs141377068	10	116095240	T	C	1.29567e-06	238245	0
rs34718425	rs72820867	10	115724561	G	A	1.29192e-06	132434	0
rs34718425	rs35044419	10	115953415	T	C	1.25947e-06	96420	0
rs34718425	rs72826910	10	116085638	C	A	1.24177e-06	228643	0
rs34718425	rs117506775	10	115888068	T	C	1.23898e-06	31073	0
rs34718425	rs117126153	10	115972052	T	C	1.21761e-06	115057	0
rs34718425	rs73354393	10	115888161	G	A	1.17867e-06	31166	0
rs34718425	rs72820871	10	115734956	C	T	1.16975e-06	122039	0
rs34718425	rs17586071	10	116079535	T	C	1.16574e-06	222540	0
rs34718425	rs73354347	10	115859632	C	T	1.10029e-06	2637	0
rs34718425	rs72823092	10	116079182	C	T	1.0987e-06	222187	0
rs34718425	rs139923054	10	115638526	G	A	1.09555e-06	218469	0
rs34718425	rs61865226	10	115756634	C	T	1.09052e-06	100361	0
rs34718425	rs35716048	10	116048278	A	G	1.08664e-06	191283	0
rs34718425	rs117368069	10	115653013	G	T	1.07245e-06	203982	0
rs34718425	rs76757702	10	115691145	A	G	1.06554e-06	165850	0
rs34718425	rs73357571	10	115974385	T	C	1.04211e-06	117390	0
rs34718425	rs57450005	10	115926593	A	C	1.0398e-06	69598	0
rs34718425	rs113644994	10	115913699	T	C	9.96975e-07	56704	0
rs34718425	rs138852471	10	115896691	C	T	9.8527e-07	39696	0
rs34718425	rs12781207	10	116079145	G	A	9.82739e-07	222150	0
rs34718425	rs150275544	10	116041676	A	G	9.59422e-07	184681	0
rs34718425	rs112850540	10	116034319	C	T	9.54828e-07	177324	0
rs34718425	rs73355784	10	115949407	A	G	9.52019e-07	92412	0
rs34718425	rs73363362	10	116001517	C	T	9.5124e-07	144522	0
rs34718425	rs73363359	10	116000483	T	C	9.50788e-07	143488	0
rs34718425	rs112398595	10	115997554	T	C	9.48641e-07	140559	0
rs34718425	rs73357582	10	115983558	A	G	9.44709e-07	126563	0
rs34718425	rs146741870	10	115909087	G	A	9.37928e-07	52092	0
rs34718425	rs185100362	10	115767148	G	A	9.1671e-07	89847	0
rs34718425	rs139906071	10	115988926	G	A	9.04516e-07	131931	0
rs34718425	rs7903355	10	115703284	T	C	9.01886e-07	153711	0
rs34718425	rs117918857	10	115735286	G	A	8.87926e-07	121709	0
rs34718425	rs75907532	10	115935983	A	G	8.87864e-07	78988	0
rs34718425	rs117740295	10	115698958	C	T	8.68328e-07	158037	0
rs34718425	rs11196682	10	116047921	G	A	8.62578e-07	190926	0
rs34718425	rs148015624	10	115969991	G	A	8.29897e-07	112996	0
rs34718425	rs117850703	10	115627006	A	G	7.96418e-07	229989	0
rs34718425	rs141522109	10	115790416	C	T	7.94974e-07	66579	0
rs34718425	rs72823088	10	116075916	C	T	7.92287e-07	218921	0
rs34718425	rs150308140	10	115980869	T	C	7.48883e-07	123874	0
rs34718425	rs111367839	10	115823718	G	A	7.34328e-07	33277	0
rs34718425	rs191357038	10	115778502	A	G	7.19524e-07	78493	0
rs34718425	rs79352661	10	115942905	T	C	7.08651e-07	85910	0
rs34718425	rs72823085	10	116073557	T	C	6.93789e-07	216562	0
rs34718425	rs190086441	10	115903892	A	G	6.90785e-07	46897	0
rs34718425	rs148146046	10	116073152	G	A	6.8447e-07	216157	0
rs34718425	rs118126649	10	115875426	T	C	6.81882e-07	18431	0
rs34718425	rs34882711	10	115788772	A	G	6.79483e-07	68223	0
rs34718425	rs12245942	10	116013609	A	G	6.78456e-07	156614	0
rs34718425	rs147354393	10	115700401	T	G	6.71775e-07	156594	0
rs34718425	rs182440600	10	115838976	T	C	6.43672e-07	18019	0
rs34718425	rs147787551	10	115904431	C	T	6.36111e-07	47436	0
rs34718425	rs75089530	10	116033724	A	G	6.30851e-07	176729	0
rs34718425	rs117951600	10	116076036	C	T	6.20352e-07	219041	0
rs34718425	rs139593046	10	115851118	C	T	6.20147e-07	5877	0
rs34718425	rs117775600	10	115686084	G	A	5.92556e-07	170911	0
rs3828348	rs3828348	3	20114048	G	A	0.367554	54	1
rs3828348	rs7640544	3	20112369	T	C	0.152356	1733	1
rs3828348	rs17006525	3	20115244	T	C	0.126163	1142	1
rs3828348	rs3828349	3	20114044	T	C	0.0635337	58	1
rs3828348	rs3749180	3	20113989	C	A	0.0518344	113	1
rs3828348	rs3021408	3	20113830	G	A	0.0457182	272	1
rs3828348	rs2686322	3	20113105	G	A	0.039267	997	1
rs3828348	rs4858757	3	20117039	T	G	0.0277897	2937	1
rs3828348	rs4602410	3	20116265	A	G	0.0253967	2163	1
rs3828348	rs6787947	3	20114312	C	T	0.0243827	210	1
rs3828348	rs13096186	3	20109428	A	G	0.0209889	4674	1
rs3828348	rs2929391	3	20110205	A	G	0.0174782	3897	1
rs3828348	rs4858753	3	20116904	A	G	0.0146104	2802	0
rs3828348	rs2686314	3	20188074	C	T	0.00853999	73972	0
rs3828348	rs4858758	3	20117233	C	T	0.00627079	3131	0
rs3828348	rs2929416	3	20033962	C	T	0.00483873	80140	0
rs3828348	rs7645350	3	20109260	A	G	0.0047058	4842	0
rs3828348	rs2929394	3	20109901	T	G	0.0022109	4201	0
rs3828348	rs2127957	3	20027232	G	T	0.00172585	86870	0
rs3828348	rs2686317	3	20187181	T	C	0.00112022	73079	0
rs3828348	rs4858769	3	20174426	T	C	0.000833025	60324	0
rs3828348	rs56768621	3	20092983	G	A	0.000812526	21119	0
rs3828348	rs6419826	3	20139260	C	T	0.000798361	25158	0
rs3828348	rs6419825	3	20139239	C	T	0.000785894	25137	0
rs3828348	rs7630581	3	20138167	C	T	0.000765917	24065	0
rs3828348	rs7624514	3	20164616	G	T	0.00073695	50514	0
rs3828348	rs79262878	3	20142709	G	T	0.000719535	28607	0
rs3828348	rs9917785	3	20141704	A	G	0.000649331	27602	0
rs3828348	rs2661378	3	20185009	A	C	0.00063509	70907	0
rs3828348	rs2929401	3	20096735	G	A	0.000625395	17367	0
rs3828348	rs41276509	3	20194255	A	G	0.000497901	80153	0
rs3828348	rs2686313	3	20174337	T	G	0.000481893	60235	0
rs3828348	rs147813419	3	19938327	C	T	0.000478431	175775	0
rs3828348	rs405571	3	19907859	G	T	0.000477836	206243	0
rs3828348	rs9852074	3	20086790	G	T	0.00047135	27312	0
rs3828348	rs4858770	3	20194423	C	T	0.000462995	80321	0
rs3828348	rs6793122	3	20098386	G	T	0.000450589	15716	0
rs3828348	rs79247024	3	20080534	G	A	0.000407052	33568	0
rs3828348	rs35424474	3	20141356	C	T	0.000374999	27254	0
rs3828348	rs62241664	3	20171086	C	T	0.000366345	56984	0
rs3828348	rs7633812	3	20109151	C	A	0.000354657	4951	0
rs3828348	rs11128934	3	20122315	A	G	0.00035232	8213	0
rs3828348	rs115968804	3	20084702	G	A	0.000343081	29400	0
rs3828348	rs4241546	3	20147562	A	G	0.000322548	33460	0
rs3828348	rs73818811	3	20144715	G	A	0.00032235	30613	0
rs3828348	rs56274456	3	20321279	T	G	0.000321364	207177	0
rs3828348	rs2365794	3	20156302	T	C	0.000316199	42200	0
rs3828348	rs2948084	3	20097467	A	G	0.000307129	16635	0
rs3828348	rs7647946	3	20139593	T	C	0.000300246	25491	0
rs3828348	rs2948082	3	20095779	C	T	0.00028564	18323	0
rs3828348	rs59200822	3	20123608	C	T	0.000269954	9506	0
rs3828348	rs4419399	3	20134979	A	G	0.000268881	20877	0
rs3828348	rs71316248	3	20138732	G	A	0.000258335	24630	0
rs3828348	rs182624854	3	20082727	G	A	0.000255094	31375	0
rs3828348	rs60916747	3	20123894	T	G	0.000252269	9792	0
rs3828348	rs10084714	3	20183332	T	C	0.000248433	69230	0
rs3828348	rs1915922	3	20084079	C	T	0.000245929	30023	0
rs3828348	rs56103847	3	20123296	C	T	0.000239545	9194	0
rs3828348	rs7627847	3	20107401	C	T	0.000238936	6701	0
rs3828348	rs62243072	3	20080424	C	T	0.000235871	33678	0
rs3828348	rs2293140	3	20136611	C	T	0.000219887	22509	0
rs3828348	rs75518055	3	20145018	C	T	0.000218858	30916	0
rs3828348	rs150101237	3	19907506	A	G	0.000206871	206596	0
rs3828348	rs12639078	3	20079878	A	G	0.000204567	34224	0
rs3828348	rs7647320	3	20164651	C	T	0.000199797	50549	0
rs3828348	rs9819739	3	20140760	G	A	0.000190692	26658	0
rs3828348	rs17515038	3	19946529	A	G	0.000186708	167573	0
rs3828348	rs145964593	3	20274400	A	G	0.000185491	160298	0
rs3828348	rs1567201	3	20301763	A	G	0.000175226	187661	0
rs3828348	rs4858660	3	19994475	G	A	0.000169429	119627	0
rs3828348	rs35172759	3	19990932	G	A	0.000168875	123170	0
rs3828348	rs76398910	3	19924058	G	A	0.000167143	190044	0
rs3828348	rs73034177	3	20086102	G	T	0.000163592	28000	0
rs3828348	rs2929400	3	20096766	G	A	0.000160586	17336	0
rs3828348	rs6777429	3	20102386	A	G	0.000151654	11716	0
rs3828348	rs2365361	3	20123797	G	A	0.000140174	9695	0
rs3828348	rs4858762	3	20139955	G	A	0.000138855	25853	0
rs3828348	rs3849534	3	20089905	G	A	0.00013846	24197	0
rs3828348	rs11128928	3	19990813	A	C	0.000133116	123289	0
rs3828348	rs11925477	3	19930743	T	G	0.000132795	183359	0
rs3828348	rs11713069	3	20273528	A	G	0.000131388	159426	0
rs3828348	rs11921429	3	19930695	G	A	0.000131302	183407	0
rs3828348	rs7355958	3	20099603	A	G	0.000130056	14499	0
rs3828348	rs6779730	3	20088933	G	A	0.000126645	25169	0
rs3828348	rs77756562	3	19989362	T	G	0.00012428	124740	0
rs3828348	rs12636325	3	20123433	G	A	0.000118846	9331	0
rs3828348	rs11719815	3	20360329	A	G	0.000117543	246227	0
rs3828348	rs9968122	3	19994271	G	A	0.000114385	119831	0
rs3828348	rs7620608	3	20095378	T	C	0.000112397	18724	0
rs3828348	rs80045752	3	20183460	G	T	0.000105221	69358	0
rs3828348	rs9809740	3	20164955	T	C	0.000104177	50853	0
rs3828348	rs3811674	3	20172150	T	C	0.000104175	58048	0
rs3828348	rs56060128	3	20321346	C	T	9.81746e-05	207244	0
rs3828348	rs60294437	3	20115745	A	G	8.57677e-05	1643	0
rs3828348	rs35801709	3	20166939	A	G	8.4973e-05	52837	0
rs3828348	rs11716116	3	19989504	T	C	8.30712e-05	124598	0
rs3828348	rs4417886	3	20108511	C	T	8.00456e-05	5591	0
rs3828348	rs6550351	3	20162542	C	T	7.99429e-05	48440	0
rs3828348	rs12636032	3	20105478	A	G	7.90578e-05	8624	0
rs3828348	rs17191318	3	20275194	T	C	7.77774e-05	161092	0
rs3828348	rs2931386	3	19941074	A	G	7.77115e-05	173028	0
rs3828348	rs11714225	3	20121828	C	T	7.76055e-05	7726	0
rs3828348	rs9816216	3	20104799	G	A	7.73117e-05	9303	0
rs3828348	rs12492132	3	19922731	T	C	7.59234e-05	191371	0
rs3828348	rs11713070	3	20273531	A	G	7.54237e-05	159429	0
rs3828348	rs4858174	3	20320190	T	C	7.42118e-05	206088	0
rs3828348	rs62243482	3	20322119	T	C	7.36981e-05	208017	0
rs3828348	rs145421415	3	20210238	C	T	7.10502e-05	96136	0
rs3828348	rs9855900	3	20147172	C	T	7.09057e-05	33070	0
rs3828348	rs9817616	3	20099878	C	T	7.08118e-05	14224	0
rs3828348	rs55752419	3	20321761	A	G	6.96417e-05	207659	0
rs3828348	rs13085694	3	20023990	A	G	6.96367e-05	90112	0
rs3828348	rs2948086	3	20099166	T	G	6.93487e-05	14936	0
rs3828348	rs79116696	3	20263602	C	T	6.87875e-05	149500	0
rs3828348	rs13069629	3	20138262	T	C	6.83001e-05	24160	0
rs3828348	rs7640134	3	20183010	A	G	6.76713e-05	68908	0
rs3828348	rs77547274	3	20273081	T	G	6.60052e-05	158979	0
rs3828348	rs4532153	3	20331302	G	A	6.50924e-05	217200	0
rs3828348	rs2929347	3	19978971	C	T	6.44171e-05	135131	0
rs3828348	rs17797343	3	20159193	T	G	6.41206e-05	45091	0
rs3828348	rs9876811	3	20353570	T	C	6.36773e-05	239468	0
rs3828348	rs2929362	3	19961331	T	C	6.30597e-05	152771	0
rs3828348	rs151299371	3	20227639	C	T	6.24981e-05	113537	0
rs3828348	rs17795400	3	19975215	C	A	6.22563e-05	138887	0
rs3828348	rs2365790	3	20090619	C	T	6.16967e-05	23483	0
rs3828348	rs2948087	3	20099215	T	C	6.13767e-05	14887	0
rs3828348	rs2089495	3	20239393	A	C	5.96954e-05	125291	0
rs3828348	rs3804572	3	20192686	A	G	5.87218e-05	78584	0
rs3828348	rs78684476	3	20145861	G	A	5.85496e-05	31759	0
rs3828348	rs111785660	3	20029536	C	T	5.85432e-05	84566	0
rs3828348	rs2929404	3	20094566	T	C	5.76777e-05	19536	0
rs3828348	rs73818810	3	20143380	C	T	5.74736e-05	29278	0
rs3828348	rs13097697	3	19986489	T	C	5.74499e-05	127613	0
rs3828348	rs2931389	3	19943071	G	A	5.70153e-05	171031	0
rs3828348	rs78432343	3	20326360	C	A	5.68937e-05	212258	0
rs3828348	rs62241674	3	20211332	A	G	5.6268e-05	97230	0
rs3828348	rs9784390	3	20120548	A	G	5.61538e-05	6446	0
rs3828348	rs77787954	3	20296812	T	G	5.48943e-05	182710	0
rs3828348	rs59527607	3	20210091	A	G	5.45261e-05	95989	0
rs3828348	rs116788816	3	20270790	G	A	5.4315e-05	156688	0
rs3828348	rs11128940	3	20159199	G	A	5.36609e-05	45097	0
rs3828348	rs1605520	3	20292297	T	C	5.23241e-05	178195	0
rs3828348	rs62243098	3	20108154	A	C	5.1624e-05	5948	0
rs3828348	rs6550307	3	20097885	G	A	5.10807e-05	16217	0
rs3828348	rs13324769	3	20001884	T	G	4.9415e-05	112218	0
rs3828348	rs151085224	3	20143754	A	C	4.91551e-05	29652	0
rs3828348	rs77143329	3	20322822	G	A	4.63379e-05	208720	0
rs3828348	rs11128943	3	20246215	T	C	4.54469e-05	132113	0
rs3828348	rs13070718	3	20003228	G	A	4.543e-05	110874	0
rs3828348	rs9845960	3	20298527	A	G	4.47606e-05	184425	0
rs3828348	rs62243131	3	20141308	A	G	4.47038e-05	27206	0
rs3828348	rs78340898	3	20301939	A	G	4.46014e-05	187837	0
rs3828348	rs2365793	3	20153394	G	A	4.43287e-05	39292	0
rs3828348	rs76960730	3	20092931	G	A	4.4288e-05	21171	0
rs3828348	rs2931388	3	19941357	G	T	4.35059e-05	172745	0
rs3828348	rs17796904	3	20121349	C	T	4.30103e-05	7247	0
rs3828348	rs140483462	3	20099839	C	T	4.2961e-05	14263	0
rs3828348	rs116594469	3	20133342	G	A	4.27775e-05	19240	0
rs3828348	rs112075281	3	20083558	A	G	4.25689e-05	30544	0
rs3828348	rs76674420	3	20275739	A	C	4.10818e-05	161637	0
rs3828348	rs115009440	3	19953031	C	T	4.04084e-05	161071	0
rs3828348	rs6796606	3	20353217	T	C	4.03427e-05	239115	0
rs3828348	rs62243100	3	20120653	A	G	4.00915e-05	6551	0
rs3828348	rs2948100	3	20049802	C	T	3.97967e-05	64300	0
rs3828348	rs78895864	3	20088984	T	C	3.93873e-05	25118	0
rs3828348	rs2929384	3	19932499	A	G	3.8946e-05	181603	0
rs3828348	rs13090341	3	20108516	C	A	3.89199e-05	5586	0
rs3828348	rs13097409	3	20167830	A	G	3.87065e-05	53728	0
rs3828348	rs74469631	3	20285081	T	C	3.79281e-05	170979	0
rs3828348	rs61207556	3	20265812	T	C	3.78756e-05	151710	0
rs3828348	rs34705953	3	19997111	C	T	3.78622e-05	116991	0
rs3828348	rs17006708	3	20226659	G	A	3.77699e-05	112557	0
rs3828348	rs79815494	3	19988108	T	C	3.76279e-05	125994	0
rs3828348	rs6791385	3	20136439	A	C	3.69775e-05	22337	0
rs3828348	rs75997980	3	20091075	A	G	3.69639e-05	23027	0
rs3828348	rs73818808	3	20136085	T	C	3.67872e-05	21983	0
rs3828348	rs17627906	3	20211020	A	G	3.64267e-05	96918	0
rs3828348	rs11708800	3	20297999	T	C	3.6336e-05	183897	0
rs3828348	rs4435661	3	20134586	C	T	3.61821e-05	20484	0
rs3828348	rs2929380	3	19941458	G	A	3.61776e-05	172644	0
rs3828348	rs17006682	3	20201429	C	T	3.61249e-05	87327	0
rs3828348	rs115260750	3	20105659	A	G	3.58791e-05	8443	0
rs3828348	rs79968304	3	20210021	T	C	3.56582e-05	95919	0
rs3828348	rs2929403	3	20095914	G	A	3.54287e-05	18188	0
rs3828348	rs4858178	3	20343927	G	A	3.4862e-05	229825	0
rs3828348	rs9856107	3	20353124	C	T	3.46469e-05	239022	0
rs3828348	rs79337773	3	20087953	A	G	3.40855e-05	26149	0
rs3828348	rs4133040	3	20323801	T	C	3.40525e-05	209699	0
rs3828348	rs6793985	3	20136485	T	C	3.40001e-05	22383	0
rs3828348	rs35482904	3	20032425	G	A	3.33264e-05	81677	0
rs3828348	rs73177821	3	20072495	G	A	3.31246e-05	41607	0
rs3828348	rs80040167	3	20363285	G	A	3.3002e-05	249183	0
rs3828348	rs9823585	3	19986505	G	A	3.29087e-05	127597	0
rs3828348	rs9857135	3	20147790	G	A	3.27431e-05	33688	0
rs3828348	rs6775254	3	20062834	G	A	3.25551e-05	51268	0
rs3828348	rs74413606	3	20210513	G	A	3.14796e-05	96411	0
rs3828348	rs17627936	3	20211243	C	T	3.12954e-05	97141	0
rs3828348	rs10084654	3	19944215	G	A	3.12018e-05	169887	0
rs3828348	rs34343204	3	20022595	G	A	3.08669e-05	91507	0
rs3828348	rs79346940	3	20211227	T	C	3.00684e-05	97125	0
rs3828348	rs145604767	3	20324562	C	T	2.99052e-05	210460	0
rs3828348	rs62243080	3	20094426	C	T	2.9759e-05	19676	0
rs3828348	rs11715212	3	20363142	C	T	2.90708e-05	249040	0
rs3828348	rs952466	3	20264950	T	C	2.88161e-05	150848	0
rs3828348	rs62243081	3	20094875	A	G	2.87217e-05	19227	0
rs3828348	rs2931382	3	19939488	A	C	2.82664e-05	174614	0
rs3828348	rs114109630	3	20092720	A	G	2.82656e-05	21382	0
rs3828348	rs17006623	3	20161043	G	T	2.81979e-05	46941	0
rs3828348	rs9866621	3	20291643	T	G	2.81933e-05	177541	0
rs3828348	rs61440199	3	20111546	G	A	2.80414e-05	2556	0
rs3828348	rs62241708	3	20240549	C	T	2.78725e-05	126447	0
rs3828348	rs6807771	3	20160634	C	A	2.77826e-05	46532	0
rs3828348	rs11714203	3	20142666	T	C	2.77762e-05	28564	0
rs3828348	rs1828079	3	20200636	A	G	2.77486e-05	86534	0
rs3828348	rs55803934	3	20209985	A	G	2.73857e-05	95883	0
rs3828348	rs56117426	3	20094236	C	T	2.73272e-05	19866	0
rs3828348	rs11713618	3	20322019	C	A	2.72594e-05	207917	0
rs3828348	rs6550273	3	20041757	T	G	2.71605e-05	72345	0
rs3828348	rs77001658	3	20024269	A	G	2.69057e-05	89833	0
rs3828348	rs141872404	3	19896904	C	T	2.6499e-05	217198	0
rs3828348	rs12496946	3	19989736	A	G	2.64829e-05	124366	0
rs3828348	rs61457790	3	20136186	G	A	2.64316e-05	22084	0
rs3828348	rs11715447	3	20140129	A	C	2.6343e-05	26027	0
rs3828348	rs4858162	3	20257055	A	G	2.6198e-05	142953	0
rs3828348	rs13072623	3	20163556	A	G	2.61319e-05	49454	0
rs3828348	rs62243138	3	20164871	A	G	2.57058e-05	50769	0
rs3828348	rs7623136	3	20324381	G	A	2.56781e-05	210279	0
rs3828348	rs7646128	3	20008994	A	G	2.56711e-05	105108	0
rs3828348	rs17180735	3	19973830	T	C	2.56404e-05	140272	0
rs3828348	rs4308300	3	20119295	A	G	2.55759e-05	5193	0
rs3828348	rs144295045	3	19883950	T	C	2.55543e-05	230152	0
rs3828348	rs137949377	3	20094091	T	C	2.51135e-05	20011	0
rs3828348	rs9832466	3	20100981	A	G	2.49768e-05	13121	0
rs3828348	rs79959735	3	20265493	G	T	2.47931e-05	151391	0
rs3828348	rs79918454	3	20347496	G	A	2.45607e-05	233394	0
rs3828348	rs78242467	3	20203666	A	G	2.44353e-05	89564	0
rs3828348	rs2931385	3	19940877	A	G	2.43487e-05	173225	0
rs3828348	rs76748926	3	20163751	T	C	2.42768e-05	49649	0
rs3828348	rs13098043	3	19995611	G	A	2.42733e-05	118491	0
rs3828348	rs34305656	3	20001837	G	T	2.36677e-05	112265	0
rs3828348	rs62243502	3	20330508	C	T	2.35096e-05	216406	0
rs3828348	rs2948088	3	20099658	T	C	2.30543e-05	14444	0
rs3828348	rs56042248	3	20143625	T	C	2.30333e-05	29523	0
rs3828348	rs28545351	3	20339104	A	G	2.30159e-05	225002	0
rs3828348	rs2170341	3	19982493	G	A	2.30143e-05	131609	0
rs3828348	rs62243076	3	20087944	C	T	2.29505e-05	26158	0
rs3828348	rs115263311	3	19967730	G	A	2.2857e-05	146372	0
rs3828348	rs77405492	3	20218306	A	C	2.28562e-05	104204	0
rs3828348	rs62241706	3	20238317	C	T	2.2538e-05	124215	0
rs3828348	rs2686315	3	20188008	C	T	2.22764e-05	73906	0
rs3828348	rs150947008	3	20254527	A	G	2.20804e-05	140425	0
rs3828348	rs2948104	3	20045361	A	G	2.20059e-05	68741	0
rs3828348	rs12639358	3	20120752	A	G	2.18225e-05	6650	0
rs3828348	rs78078666	3	20267561	C	T	2.16043e-05	153459	0
rs3828348	rs9836418	3	20101192	A	G	2.154e-05	12910	0
rs3828348	rs35713165	3	20006346	G	T	2.13339e-05	107756	0
rs3828348	rs2365799	3	20266516	T	C	2.13313e-05	152414	0
rs3828348	rs13090369	3	19906173	C	T	2.12699e-05	207929	0
rs3828348	rs79027229	3	20180363	T	C	2.09111e-05	66261	0
rs3828348	rs9828701	3	20149203	A	G	2.09043e-05	35101	0
rs3828348	rs73818879	3	20321016	G	A	2.08405e-05	206914	0
rs3828348	rs147694086	3	20109238	C	T	2.08251e-05	4864	0
rs3828348	rs7611765	3	20363795	A	G	2.08171e-05	249693	0
rs3828348	rs7634934	3	20009231	C	T	2.05864e-05	104871	0
rs3828348	rs57566579	3	20180738	T	C	2.04355e-05	66636	0
rs3828348	rs9874923	3	20101563	C	T	2.02664e-05	12539	0
rs3828348	rs4857936	3	20344772	T	G	2.01929e-05	230670	0
rs3828348	rs7434271	3	19985778	T	C	2.0053e-05	128324	0
rs3828348	rs114583973	3	20270261	A	G	2.0003e-05	156159	0
rs3828348	rs12107603	3	20344204	T	C	1.99692e-05	230102	0
rs3828348	rs12490215	3	20156185	A	G	1.99408e-05	42083	0
rs3828348	rs4857941	3	20353447	C	T	1.98862e-05	239345	0
rs3828348	rs6770526	3	20299302	C	T	1.98256e-05	185200	0
rs3828348	rs2623075	3	20108144	C	T	1.9666e-05	5958	0
rs3828348	rs12629485	3	20005281	T	G	1.95376e-05	108821	0
rs3828348	rs62243503	3	20337494	A	G	1.94739e-05	223392	0
rs3828348	rs77232235	3	20184812	A	G	1.94723e-05	70710	0
rs3828348	rs80311609	3	20131294	A	G	1.93918e-05	17192	0
rs3828348	rs74787170	3	20028212	T	C	1.93784e-05	85890	0
rs3828348	rs2929346	3	19979487	C	T	1.93567e-05	134615	0
rs3828348	rs9942096	3	20040805	C	T	1.93332e-05	73297	0
rs3828348	rs2306774	3	19923822	T	C	1.92341e-05	190280	0
rs3828348	rs7618928	3	20003809	C	A	1.92013e-05	110293	0
rs3828348	rs115967152	3	20285832	C	T	1.91903e-05	171730	0
rs3828348	rs62241753	3	20262703	C	T	1.91052e-05	148601	0
rs3828348	rs9835991	3	20020443	T	C	1.90228e-05	93659	0
rs3828348	rs1906130	3	19927917	C	T	1.90013e-05	186185	0
rs3828348	rs62241759	3	20288704	A	G	1.89594e-05	174602	0
rs3828348	rs115014362	3	20181904	C	T	1.89389e-05	67802	0
rs3828348	rs12495866	3	19988182	A	G	1.87893e-05	125920	0
rs3828348	rs11719008	3	19888442	A	C	1.87358e-05	225660	0
rs3828348	rs13078505	3	20029447	C	T	1.86696e-05	84655	0
rs3828348	rs4241498	3	20319651	G	A	1.86205e-05	205549	0
rs3828348	rs6774152	3	20330649	C	T	1.85954e-05	216547	0
rs3828348	rs28716666	3	20148409	C	T	1.85735e-05	34307	0
rs3828348	rs4857929	3	20308198	G	A	1.83629e-05	194096	0
rs3828348	rs78456400	3	20192653	A	G	1.83418e-05	78551	0
rs3828348	rs7653063	3	20308776	G	T	1.82535e-05	194674	0
rs3828348	rs7653506	3	20357271	T	C	1.82381e-05	243169	0
rs3828348	rs78828749	3	20327133	A	G	1.79462e-05	213031	0
rs3828348	rs78994263	3	20179943	C	T	1.78013e-05	65841	0
rs3828348	rs2948107	3	20040189	G	T	1.77757e-05	73913	0
rs3828348	rs62241671	3	20197616	G	A	1.77553e-05	83514	0
rs3828348	rs55783650	3	20163655	A	G	1.75803e-05	49553	0
rs3828348	rs6784009	3	20326562	G	A	1.75564e-05	212460	0
rs3828348	rs77653538	3	20265703	C	T	1.75099e-05	151601	0
rs3828348	rs35841175	3	20164642	C	T	1.74429e-05	50540	0
rs3828348	rs62241673	3	20207459	C	T	1.74195e-05	93357	0
rs3828348	rs2293139	3	20136508	A	G	1.74127e-05	22406	0
rs3828348	rs12487701	3	20037321	T	C	1.7395e-05	76781	0
rs3828348	rs62243480	3	20311361	G	A	1.70912e-05	197259	0
rs3828348	rs9815395	3	20155504	T	C	1.70799e-05	41402	0
rs3828348	rs12489472	3	20301354	A	C	1.70397e-05	187252	0
rs3828348	rs7609905	3	20358234	A	G	1.68846e-05	244132	0
rs3828348	rs2929350	3	19974700	T	C	1.68212e-05	139402	0
rs3828348	rs11128929	3	19996373	C	T	1.68114e-05	117729	0
rs3828348	rs4858168	3	20299798	G	T	1.67886e-05	185696	0
rs3828348	rs67713322	3	20148258	G	T	1.67695e-05	34156	0
rs3828348	rs6762007	3	20316816	T	C	1.63743e-05	202714	0
rs3828348	rs4610240	3	19985955	T	C	1.61983e-05	128147	0
rs3828348	rs2929412	3	20038115	A	G	1.61431e-05	75987	0
rs3828348	rs62241698	3	20224464	C	T	1.60757e-05	110362	0
rs3828348	rs2929399	3	20100051	G	A	1.60569e-05	14051	0
rs3828348	rs1565192	3	20253941	C	T	1.60543e-05	139839	0
rs3828348	rs75880561	3	20351567	A	G	1.59719e-05	237465	0
rs3828348	rs35175665	3	20020861	C	T	1.57325e-05	93241	0
rs3828348	rs2929374	3	19948053	C	T	1.5724e-05	166049	0
rs3828348	rs11713298	3	19886968	T	C	1.56867e-05	227134	0
rs3828348	rs114282382	3	20015931	C	T	1.56566e-05	98171	0
rs3828348	rs426022	3	19896642	C	T	1.55632e-05	217460	0
rs3828348	rs184460762	3	19981021	C	T	1.53395e-05	133081	0
rs3828348	rs12638247	3	20101137	C	T	1.53305e-05	12965	0
rs3828348	rs2686324	3	20057456	T	G	1.52045e-05	56646	0
rs3828348	rs141539008	3	20347275	G	A	1.5029e-05	233173	0
rs3828348	rs114312770	3	20125799	A	G	1.49621e-05	11697	0
rs3828348	rs78443245	3	19946040	C	T	1.49233e-05	168062	0
rs3828348	rs9862452	3	20354712	C	T	1.49113e-05	240610	0
rs3828348	rs7610196	3	20332446	C	T	1.48407e-05	218344	0
rs3828348	rs115176719	3	20113620	G	A	1.47617e-05	482	0
rs3828348	rs11128931	3	20027708	A	G	1.47288e-05	86394	0
rs3828348	rs13098388	3	19995799	G	A	1.47204e-05	118303	0
rs3828348	rs7620481	3	20196571	A	C	1.46905e-05	82469	0
rs3828348	rs35562268	3	20126294	G	T	1.46454e-05	12192	0
rs3828348	rs115495205	3	20128838	A	G	1.46187e-05	14736	0
rs3828348	rs77154822	3	20309702	G	A	1.45899e-05	195600	0
rs3828348	rs59458704	3	20331119	A	G	1.4545e-05	217017	0
rs3828348	rs2365375	3	20131036	G	A	1.45328e-05	16934	0
rs3828348	rs4857938	3	20345119	C	A	1.45131e-05	231017	0
rs3828348	rs7615145	3	20010037	G	A	1.44704e-05	104065	0
rs3828348	rs71316249	3	20150360	A	G	1.44031e-05	36258	0
rs3828348	rs13082670	3	19917518	A	G	1.43079e-05	196584	0
rs3828348	rs7639282	3	20133873	G	A	1.42724e-05	19771	0
rs3828348	rs2948109	3	20038883	G	A	1.41649e-05	75219	0
rs3828348	rs4642152	3	20356167	C	T	1.40727e-05	242065	0
rs3828348	rs115371712	3	20331249	C	T	1.40222e-05	217147	0
rs3828348	rs2948099	3	20052868	T	G	1.40078e-05	61234	0
rs3828348	rs116591211	3	20165456	G	A	1.39656e-05	51354	0
rs3828348	rs2102393	3	20313017	A	G	1.39648e-05	198915	0
rs3828348	rs6779940	3	20298632	A	G	1.39263e-05	184530	0
rs3828348	rs111345314	3	19965877	T	C	1.3911e-05	148225	0
rs3828348	rs13070909	3	20293724	C	T	1.38957e-05	179622	0
rs3828348	rs13077454	3	20004571	G	A	1.38774e-05	109531	0
rs3828348	rs62241672	3	20197945	C	T	1.38502e-05	83843	0
rs3828348	rs2929349	3	19975582	A	G	1.37829e-05	138520	0
rs3828348	rs6771941	3	20157077	G	T	1.36529e-05	42975	0
rs3828348	rs13079262	3	19962223	G	A	1.35661e-05	151879	0
rs3828348	rs4858179	3	20351502	C	A	1.34496e-05	237400	0
rs3828348	rs1386311	3	19927422	G	A	1.33513e-05	186680	0
rs3828348	rs59256081	3	20176778	G	A	1.33463e-05	62676	0
rs3828348	rs6777193	3	20318698	G	A	1.32644e-05	204596	0
rs3828348	rs13059510	3	20258145	G	A	1.32589e-05	144043	0
rs3828348	rs12631435	3	20052185	C	T	1.32278e-05	61917	0
rs3828348	rs114552189	3	20055307	C	T	1.31086e-05	58795	0
rs3828348	rs61445153	3	20339118	T	C	1.30955e-05	225016	0
rs3828348	rs62241286	3	19999061	A	G	1.30083e-05	115041	0
rs3828348	rs4858632	3	20014606	T	C	1.2976e-05	99496	0
rs3828348	rs62241665	3	20176426	T	C	1.29232e-05	62324	0
rs3828348	rs13059504	3	20258143	G	A	1.28924e-05	144041	0
rs3828348	rs75335460	3	20297122	C	T	1.28736e-05	183020	0
rs3828348	rs4478095	3	20343274	A	G	1.28511e-05	229172	0
rs3828348	rs147272751	3	20157128	T	G	1.28115e-05	43026	0
rs3828348	rs4858772	3	20207293	C	A	1.2778e-05	93191	0
rs3828348	rs6779759	3	20132189	T	G	1.27214e-05	18087	0
rs3828348	rs7623123	3	20125788	T	C	1.26584e-05	11686	0
rs3828348	rs7622992	3	20196647	T	C	1.26478e-05	82545	0
rs3828348	rs2292228	3	20196923	C	T	1.26395e-05	82821	0
rs3828348	rs12632924	3	19920147	T	C	1.26123e-05	193955	0
rs3828348	rs59581357	3	20222627	T	C	1.25859e-05	108525	0
rs3828348	rs144794587	3	20008186	T	C	1.25343e-05	105916	0
rs3828348	rs269382	3	19920210	C	A	1.25197e-05	193892	0
rs3828348	rs36029475	3	20155604	A	G	1.24919e-05	41502	0
rs3828348	rs2929356	3	19970062	G	A	1.24802e-05	144040	0
rs3828348	rs62243461	3	20296172	C	A	1.2374e-05	182070	0
rs3828348	rs2929345	3	19979728	G	A	1.23335e-05	134374	0
rs3828348	rs9871864	3	20352766	T	C	1.23107e-05	238664	0
rs3828348	rs17796115	3	20004260	A	G	1.2275e-05	109842	0
rs3828348	rs116060401	3	20345536	A	C	1.22402e-05	231434	0
rs3828348	rs4858776	3	20232809	G	T	1.21754e-05	118707	0
rs3828348	rs4857940	3	20348477	G	A	1.21356e-05	234375	0
rs3828348	rs35747495	3	20077262	C	T	1.20721e-05	36840	0
rs3828348	rs62279143	3	19966199	T	C	1.19815e-05	147903	0
rs3828348	rs6774367	3	20163077	G	A	1.19602e-05	48975	0
rs3828348	rs7618597	3	20134588	C	A	1.18809e-05	20486	0
rs3828348	rs9838186	3	20339157	G	A	1.18596e-05	225055	0
rs3828348	rs115772866	3	19955720	C	A	1.18304e-05	158382	0
rs3828348	rs6785134	3	20298766	T	C	1.18248e-05	184664	0
rs3828348	rs73193239	3	20203711	A	G	1.17688e-05	89609	0
rs3828348	rs117906520	3	19890899	T	C	1.17017e-05	223203	0
rs3828348	rs17006610	3	20152563	G	A	1.1681e-05	38461	0
rs3828348	rs2929373	3	19949804	C	T	1.16132e-05	164298	0
rs3828348	rs2365370	3	20118980	A	G	1.15827e-05	4878	0
rs3828348	rs9838851	3	20309485	G	A	1.15796e-05	195383	0
rs3828348	rs13068843	3	19890285	G	A	1.15689e-05	223817	0
rs3828348	rs75224763	3	19879590	C	T	1.14492e-05	234512	0
rs3828348	rs114004942	3	20358019	T	G	1.12508e-05	243917	0
rs3828348	rs269377	3	19878733	C	T	1.12149e-05	235369	0
rs3828348	rs79544837	3	20354983	A	G	1.11625e-05	240881	0
rs3828348	rs76226350	3	20359217	G	A	1.1127e-05	245115	0
rs3828348	rs2929413	3	20075674	C	T	1.1102e-05	38428	0
rs3828348	rs149419702	3	19931410	C	A	1.10939e-05	182692	0
rs3828348	rs113286229	3	20010577	C	T	1.10521e-05	103525	0
rs3828348	rs11720118	3	20318380	T	C	1.10042e-05	204278	0
rs3828348	rs79365024	3	19880651	G	A	1.09217e-05	233451	0
rs3828348	rs116193335	3	20163525	C	T	1.08978e-05	49423	0
rs3828348	rs9835099	3	20199385	T	C	1.08356e-05	85283	0
rs3828348	rs9846056	3	20342264	T	G	1.07932e-05	228162	0
rs3828348	rs114732685	3	19978780	C	T	1.07537e-05	135322	0
rs3828348	rs111602419	3	19993544	G	A	1.07406e-05	120558	0
rs3828348	rs6782298	3	20334676	A	G	1.06686e-05	220574	0
rs3828348	rs6550227	3	19976253	A	G	1.06588e-05	137849	0
rs3828348	rs61215558	3	20308003	C	T	1.06407e-05	193901	0
rs3828348	rs4627763	3	20334118	G	A	1.05591e-05	220016	0
rs3828348	rs115173410	3	20009258	C	T	1.05556e-05	104844	0
rs3828348	rs58070551	3	20218991	A	G	1.05536e-05	104889	0
rs3828348	rs114942676	3	20046576	G	A	1.05492e-05	67526	0
rs3828348	rs144206648	3	20015303	G	A	1.05347e-05	98799	0
rs3828348	rs56296022	3	20205536	A	G	1.05245e-05	91434	0
rs3828348	rs58017386	3	20280886	T	C	1.05193e-05	166784	0
rs3828348	rs73175210	3	20221495	A	G	1.04849e-05	107393	0
rs3828348	rs113524966	3	19883222	C	A	1.04846e-05	230880	0
rs3828348	rs9833047	3	20234214	T	C	1.04734e-05	120112	0
rs3828348	rs60290831	3	20219003	A	G	1.04693e-05	104901	0
rs3828348	rs58780300	3	20218980	T	C	1.04684e-05	104878	0
rs3828348	rs17006733	3	20234229	A	G	1.03712e-05	120127	0
rs3828348	rs76496349	3	20331918	C	T	1.0314e-05	217816	0
rs3828348	rs2929405	3	20093642	G	A	1.03007e-05	20460	0
rs3828348	rs75775175	3	19873711	G	A	1.02923e-05	240391	0
rs3828348	rs2931395	3	19946806	T	C	1.02887e-05	167296	0
rs3828348	rs78622065	3	20102642	C	A	1.02304e-05	11460	0
rs3828348	rs77145836	3	19932310	T	C	1.02193e-05	181792	0
rs3828348	rs2929361	3	19966551	A	C	1.02158e-05	147551	0
rs3828348	rs60255931	3	20034462	C	A	1.02066e-05	79640	0
rs3828348	rs4858172	3	20319035	C	T	1.01369e-05	204933	0
rs3828348	rs75065084	3	20340577	G	A	1.0091e-05	226475	0
rs3828348	rs12635277	3	20340479	A	G	1.00868e-05	226377	0
rs3828348	rs6801666	3	20345376	A	G	1.00777e-05	231274	0
rs3828348	rs2931402	3	19960639	A	G	1.00679e-05	153463	0
rs3828348	rs34417128	3	20029081	A	G	1.00454e-05	85021	0
rs3828348	rs6550413	3	20231519	G	A	1.00184e-05	117417	0
rs3828348	rs441117	3	19881723	G	A	9.98562e-06	232379	0
rs3828348	rs114127777	3	20357642	A	G	9.97642e-06	243540	0
rs3828348	rs79733891	3	20143909	A	G	9.91574e-06	29807	0
rs3828348	rs111857386	3	20047601	G	A	9.83135e-06	66501	0
rs3828348	rs74678625	3	20327355	G	A	9.82005e-06	213253	0
rs3828348	rs77937206	3	19909178	C	T	9.80647e-06	204924	0
rs3828348	rs11705750	3	20291760	A	G	9.79756e-06	177658	0
rs3828348	rs74622448	3	20350235	G	A	9.74378e-06	236133	0
rs3828348	rs9877801	3	20037047	C	T	9.73903e-06	77055	0
rs3828348	rs2087107	3	19952070	T	C	9.71398e-06	162032	0
rs3828348	rs75245553	3	20360591	G	A	9.7024e-06	246489	0
rs3828348	rs4550839	3	20324430	G	A	9.69411e-06	210328	0
rs3828348	rs12638170	3	19976648	C	T	9.69292e-06	137454	0
rs3828348	rs2931380	3	19936589	C	A	9.68451e-06	177513	0
rs3828348	rs13082980	3	20035670	A	G	9.66574e-06	78432	0
rs3828348	rs77904840	3	19867464	G	A	9.65893e-06	246638	0
rs3828348	rs62241322	3	20032504	A	G	9.65613e-06	81598	0
rs3828348	rs74959004	3	20076742	C	T	9.62924e-06	37360	0
rs3828348	rs77419836	3	20219362	T	C	9.60488e-06	105260	0
rs3828348	rs9837373	3	20335669	T	C	9.57863e-06	221567	0
rs3828348	rs60507436	3	20340294	A	C	9.56442e-06	226192	0
rs3828348	rs138120776	3	20277757	T	C	9.54155e-06	163655	0
rs3828348	rs2365371	3	20119143	A	C	9.53973e-06	5041	0
rs3828348	rs73034159	3	20075045	C	T	9.52578e-06	39057	0
rs3828348	rs4857939	3	20345133	G	A	9.50761e-06	231031	0
rs3828348	rs182725620	3	20266839	T	C	9.4867e-06	152737	0
rs3828348	rs2929414	3	20075645	C	T	9.43383e-06	38457	0
rs3828348	rs78882686	3	20211354	A	G	9.38081e-06	97252	0
rs3828348	rs112486779	3	20253286	A	C	9.36323e-06	139184	0
rs3828348	rs147319915	3	20004093	A	G	9.30492e-06	110009	0
rs3828348	rs4858156	3	20143482	C	T	9.23247e-06	29380	0
rs3828348	rs17678713	3	20192769	G	A	9.23126e-06	78667	0
rs3828348	rs10514674	3	20218793	T	C	9.21874e-06	104691	0
rs3828348	rs76117137	3	20164851	T	C	9.1756e-06	50749	0
rs3828348	rs62241329	3	20048111	G	A	9.17175e-06	65991	0
rs3828348	rs76282143	3	20049192	G	A	9.1386e-06	64910	0
rs3828348	rs79476323	3	20219238	T	C	9.13069e-06	105136	0
rs3828348	rs7627396	3	20003028	A	G	9.0726e-06	111074	0
rs3828348	rs62241316	3	20015494	A	G	9.06895e-06	98608	0
rs3828348	rs977162	3	20191506	C	T	9.04489e-06	77404	0
rs3828348	rs78810886	3	19952097	C	T	9.03572e-06	162005	0
rs3828348	rs144078126	3	20166403	G	A	9.02397e-06	52301	0
rs3828348	rs10865760	3	20200232	T	C	9.00098e-06	86130	0
rs3828348	rs12490972	3	20345219	G	T	8.99001e-06	231117	0
rs3828348	rs6771625	3	20216965	G	A	8.9848e-06	102863	0
rs3828348	rs3942473	3	20117320	G	A	8.97505e-06	3218	0
rs3828348	rs269374	3	19874729	C	A	8.95841e-06	239373	0
rs3828348	rs11716742	3	20324421	C	T	8.9363e-06	210319	0
rs3828348	rs76417042	3	20201347	G	T	8.93335e-06	87245	0
rs3828348	rs11711831	3	20309385	C	T	8.93282e-06	195283	0
rs3828348	rs74777571	3	19946472	C	T	8.89135e-06	167630	0
rs3828348	rs76605753	3	20335949	T	C	8.84627e-06	221847	0
rs3828348	rs11717876	3	20221319	T	G	8.84594e-06	107217	0
rs3828348	rs60509067	3	20055610	T	G	8.78476e-06	58492	0
rs3828348	rs4602413	3	20348430	A	G	8.73749e-06	234328	0
rs3828348	rs55656054	3	20340672	A	G	8.71264e-06	226570	0
rs3828348	rs79300758	3	20280142	G	T	8.70421e-06	166040	0
rs3828348	rs150085983	3	20343066	G	A	8.70114e-06	228964	0
rs3828348	rs35601423	3	20341049	C	T	8.69738e-06	226947	0
rs3828348	rs55811133	3	20208971	A	G	8.68119e-06	94869	0
rs3828348	rs9828909	3	20212796	G	T	8.67145e-06	98694	0
rs3828348	rs13067641	3	19957166	C	T	8.67042e-06	156936	0
rs3828348	rs1122134	3	20241416	T	C	8.62428e-06	127314	0
rs3828348	rs2931401	3	19958440	T	G	8.62319e-06	155662	0
rs3828348	rs76464216	3	20070823	C	T	8.60354e-06	43279	0
rs3828348	rs115973386	3	20347082	G	A	8.60318e-06	232980	0
rs3828348	rs1395985	3	20237433	C	T	8.58855e-06	123331	0
rs3828348	rs115814778	3	20023859	G	A	8.57568e-06	90243	0
rs3828348	rs79578223	3	20269629	G	A	8.56847e-06	155527	0
rs3828348	rs17006410	3	19984778	G	A	8.53205e-06	129324	0
rs3828348	rs114406995	3	19950526	G	T	8.50447e-06	163576	0
rs3828348	rs116804152	3	19992812	C	A	8.50194e-06	121290	0
rs3828348	rs79070334	3	20185716	G	A	8.49073e-06	71614	0
rs3828348	rs13090593	3	20131487	C	A	8.4541e-06	17385	0
rs3828348	rs113037021	3	20294489	C	T	8.44743e-06	180387	0
rs3828348	rs62243099	3	20112796	C	T	8.43922e-06	1306	0
rs3828348	rs56221418	3	20331876	T	C	8.40668e-06	217774	0
rs3828348	rs114939683	3	19960518	G	T	8.39351e-06	153584	0
rs3828348	rs79911590	3	20322718	G	A	8.39133e-06	208616	0
rs3828348	rs269363	3	19864410	C	A	8.38317e-06	249692	0
rs3828348	rs78389688	3	20358402	G	A	8.38031e-06	244300	0
rs3828348	rs55706011	3	20331814	T	C	8.37465e-06	217712	0
rs3828348	rs113510763	3	20327249	G	A	8.36233e-06	213147	0
rs3828348	rs187582078	3	20077079	A	C	8.32868e-06	37023	0
rs3828348	rs4417887	3	20331314	A	G	8.32088e-06	217212	0
rs3828348	rs58942369	3	20297284	G	A	8.2952e-06	183182	0
rs3828348	rs4858768	3	20174369	A	G	8.25399e-06	60267	0
rs3828348	rs9830185	3	20295665	A	C	8.23873e-06	181563	0
rs3828348	rs9860301	3	20306520	A	C	8.22001e-06	192418	0
rs3828348	rs62241669	3	20191421	G	A	8.21916e-06	77319	0
rs3828348	rs150557864	3	19875042	G	A	8.21685e-06	239060	0
rs3828348	rs116113890	3	19913102	G	T	8.19591e-06	201000	0
rs3828348	rs12497658	3	20215250	A	C	8.18761e-06	101148	0
rs3828348	rs6784715	3	20128811	A	G	8.18753e-06	14709	0
rs3828348	rs79913061	3	20328936	A	G	8.17598e-06	214834	0
rs3828348	rs28635123	3	20255741	A	G	8.17432e-06	141639	0
rs3828348	rs6770750	3	19968583	C	T	8.16225e-06	145519	0
rs3828348	rs13086159	3	20018135	C	A	8.15724e-06	95967	0
rs3828348	rs17181862	3	20019470	G	A	8.15702e-06	94632	0
rs3828348	rs61172737	3	20297192	G	A	8.15036e-06	183090	0
rs3828348	rs74918533	3	20255480	G	A	8.12082e-06	141378	0
rs3828348	rs62243460	3	20295849	G	T	8.11627e-06	181747	0
rs3828348	rs6796425	3	20016593	C	T	8.11521e-06	97509	0
rs3828348	rs73032495	3	20009590	C	T	8.10975e-06	104512	0
rs3828348	rs78944158	3	20239850	A	G	8.10581e-06	125748	0
rs3828348	rs116785376	3	20189565	C	T	8.09572e-06	75463	0
rs3828348	rs2929355	3	19970111	G	T	8.0807e-06	143991	0
rs3828348	rs59608170	3	19993083	T	C	8.04667e-06	121019	0
rs3828348	rs13098588	3	20127585	A	G	7.99702e-06	13483	0
rs3828348	rs57485859	3	20339304	G	A	7.97775e-06	225202	0
rs3828348	rs11710231	3	20296011	A	G	7.97414e-06	181909	0
rs3828348	rs9854447	3	20305234	A	G	7.96698e-06	191132	0
rs3828348	rs2929378	3	19944862	A	G	7.94273e-06	169240	0
rs3828348	rs11128930	3	20022050	G	A	7.91555e-06	92052	0
rs3828348	rs143418028	3	19969439	T	G	7.90128e-06	144663	0
rs3828348	rs6785528	3	19968100	T	C	7.89099e-06	146002	0
rs3828348	rs55939040	3	20340245	C	A	7.89023e-06	226143	0
rs3828348	rs55919884	3	20217246	G	A	7.88572e-06	103144	0
rs3828348	rs13093485	3	20042462	G	A	7.87715e-06	71640	0
rs3828348	rs76766687	3	20280069	T	G	7.86763e-06	165967	0
rs3828348	rs144973626	3	20332592	T	C	7.85364e-06	218490	0
rs3828348	rs13061711	3	19956132	C	T	7.83437e-06	157970	0
rs3828348	rs80356404	3	20327381	G	A	7.83348e-06	213279	0
rs3828348	rs4858182	3	20355919	G	A	7.83181e-06	241817	0
rs3828348	rs55812129	3	20217355	T	C	7.79622e-06	103253	0
rs3828348	rs78844889	3	20143671	G	T	7.78168e-06	29569	0
rs3828348	rs114832537	3	20234346	C	T	7.78022e-06	120244	0
rs3828348	rs74394491	3	20213126	A	G	7.76855e-06	99024	0
rs3828348	rs2174845	3	20254158	C	A	7.76648e-06	140056	0
rs3828348	rs76269596	3	20233659	G	T	7.76408e-06	119557	0
rs3828348	rs269380	3	19889069	C	A	7.76333e-06	225033	0
rs3828348	rs11716073	3	20318709	G	A	7.75558e-06	204607	0
rs3828348	rs62277305	3	19868824	G	A	7.74231e-06	245278	0
rs3828348	rs73175211	3	20221620	C	T	7.73319e-06	107518	0
rs3828348	rs62277304	3	19868776	C	T	7.72782e-06	245326	0
rs3828348	rs77194360	3	20212227	C	T	7.70636e-06	98125	0
rs3828348	rs77307978	3	20199967	A	G	7.68333e-06	85865	0
rs3828348	rs73037182	3	20235676	T	C	7.68038e-06	121574	0
rs3828348	rs567307	3	19915760	A	G	7.67979e-06	198342	0
rs3828348	rs939851	3	20127751	T	C	7.66451e-06	13649	0
rs3828348	rs13099871	3	19955994	C	T	7.66422e-06	158108	0
rs3828348	rs58959589	3	20214124	G	T	7.65384e-06	100022	0
rs3828348	rs112209403	3	19918660	C	T	7.65332e-06	195442	0
rs3828348	rs147918696	3	19957915	G	T	7.648e-06	156187	0
rs3828348	rs6769456	3	20349534	T	C	7.63845e-06	235432	0
rs3828348	rs269383	3	19920106	C	T	7.61604e-06	193996	0
rs3828348	rs58038632	3	20345465	G	A	7.59492e-06	231363	0
rs3828348	rs12152222	3	20246151	A	G	7.58445e-06	132049	0
rs3828348	rs77171617	3	20231264	A	G	7.56136e-06	117162	0
rs3828348	rs149906023	3	20304939	T	G	7.54574e-06	190837	0
rs3828348	rs73181366	3	20347005	C	T	7.53358e-06	232903	0
rs3828348	rs73185156	3	20354074	A	G	7.53224e-06	239972	0
rs3828348	rs75424302	3	19921687	G	A	7.50064e-06	192415	0
rs3828348	rs1007842	3	20280624	A	G	7.50016e-06	166522	0
rs3828348	rs4858175	3	20326944	C	T	7.49363e-06	212842	0
rs3828348	rs58086354	3	20308410	C	T	7.49267e-06	194308	0
rs3828348	rs73185157	3	20354401	G	A	7.4841e-06	240299	0
rs3828348	rs80075062	3	20358204	G	A	7.47629e-06	244102	0
rs3828348	rs1143451	3	20020154	A	G	7.47298e-06	93948	0
rs3828348	rs11128947	3	20324204	C	T	7.47044e-06	210102	0
rs3828348	rs74514290	3	20329105	C	A	7.46129e-06	215003	0
rs3828348	rs2929357	3	19969905	T	G	7.44001e-06	144197	0
rs3828348	rs73818868	3	20305529	T	C	7.43195e-06	191427	0
rs3828348	rs111948277	3	19875743	A	G	7.39749e-06	238359	0
rs3828348	rs146031596	3	20224379	G	A	7.35411e-06	110277	0
rs3828348	rs4858183	3	20358655	A	G	7.3524e-06	244553	0
rs3828348	rs13097157	3	20160139	G	A	7.3458e-06	46037	0
rs3828348	rs113623565	3	19926397	T	C	7.33208e-06	187705	0
rs3828348	rs17797581	3	20174396	C	T	7.33004e-06	60294	0
rs3828348	rs75482782	3	20162869	T	G	7.32194e-06	48767	0
rs3828348	rs142622220	3	20255017	C	T	7.31916e-06	140915	0
rs3828348	rs17006724	3	20231788	C	T	7.30511e-06	117686	0
rs3828348	rs35684714	3	20045519	A	G	7.30097e-06	68583	0
rs3828348	rs17804451	3	20254958	A	G	7.29383e-06	140856	0
rs3828348	rs2929360	3	19966894	A	G	7.26605e-06	147208	0
rs3828348	rs56337237	3	20125171	T	G	7.25497e-06	11069	0
rs3828348	rs34872212	3	20052928	A	G	7.25341e-06	61174	0
rs3828348	rs7653728	3	20309386	G	A	7.19981e-06	195284	0
rs3828348	rs9837930	3	20305925	T	C	7.18442e-06	191823	0
rs3828348	rs145669374	3	20327928	G	A	7.18235e-06	213826	0
rs3828348	rs11713727	3	20221241	C	A	7.18226e-06	107139	0
rs3828348	rs146277743	3	20260897	A	C	7.17704e-06	146795	0
rs3828348	rs10048973	3	20310573	C	T	7.13962e-06	196471	0
rs3828348	rs73181360	3	20345346	G	A	7.13065e-06	231244	0
rs3828348	rs79763377	3	20234299	G	A	7.12524e-06	120197	0
rs3828348	rs2929353	3	19971531	G	A	7.11632e-06	142571	0
rs3828348	rs60399133	3	20257101	T	C	7.11571e-06	142999	0
rs3828348	rs116308031	3	20234914	G	A	7.1139e-06	120812	0
rs3828348	rs139437450	3	19895388	C	T	7.11371e-06	218714	0
rs3828348	rs2929377	3	19947296	T	C	7.10741e-06	166806	0
rs3828348	rs11918067	3	20333731	T	G	7.10591e-06	219629	0
rs3828348	rs12386343	3	20306777	G	T	7.10342e-06	192675	0
rs3828348	rs1395988	3	20305232	C	A	7.08631e-06	191130	0
rs3828348	rs79742568	3	20236845	C	T	7.06647e-06	122743	0
rs3828348	rs140212675	3	19886280	T	G	7.06367e-06	227822	0
rs3828348	rs7628881	3	20295798	G	T	7.05742e-06	181696	0
rs3828348	rs56059530	3	20310288	C	T	7.0365e-06	196186	0
rs3828348	rs60732359	3	19960689	G	T	7.03282e-06	153413	0
rs3828348	rs78990495	3	20248420	G	A	7.03183e-06	134318	0
rs3828348	rs13068289	3	20045445	A	C	7.0228e-06	68657	0
rs3828348	rs35653656	3	20209287	A	G	7.01613e-06	95185	0
rs3828348	rs1133442	3	20021515	G	A	7.00089e-06	92587	0
rs3828348	rs79463437	3	20228613	T	C	6.98782e-06	114511	0
rs3828348	rs77881320	3	20268416	G	T	6.98096e-06	154314	0
rs3828348	rs62243481	3	20319617	C	T	6.95294e-06	205515	0
rs3828348	rs115281586	3	20354104	G	A	6.95083e-06	240002	0
rs3828348	rs55820739	3	20298611	C	A	6.94527e-06	184509	0
rs3828348	rs147336494	3	20007509	T	C	6.9347e-06	106593	0
rs3828348	rs13070520	3	20293606	A	C	6.93299e-06	179504	0
rs3828348	rs2929354	3	19970501	T	C	6.89572e-06	143601	0
rs3828348	rs4241500	3	20325665	G	A	6.89433e-06	211563	0
rs3828348	rs147396246	3	20131184	G	A	6.89295e-06	17082	0
rs3828348	rs145771569	3	19976454	G	A	6.89215e-06	137648	0
rs3828348	rs73819048	3	19961562	C	T	6.87539e-06	152540	0
rs3828348	rs56916846	3	20231073	G	A	6.87381e-06	116971	0
rs3828348	rs145171613	3	20207472	G	A	6.82708e-06	93370	0
rs3828348	rs73034128	3	20035708	G	A	6.82271e-06	78394	0
rs3828348	rs114280184	3	20148063	G	A	6.78697e-06	33961	0
rs3828348	rs73818882	3	20336648	A	G	6.78154e-06	222546	0
rs3828348	rs73039201	3	20289438	A	G	6.7801e-06	175336	0
rs3828348	rs57524014	3	20294243	C	T	6.77486e-06	180141	0
rs3828348	rs59213344	3	20171631	G	T	6.77466e-06	57529	0
rs3828348	rs7646538	3	19958023	C	A	6.77146e-06	156079	0
rs3828348	rs34474929	3	20327238	A	G	6.7484e-06	213136	0
rs3828348	rs73039199	3	20288740	T	C	6.74412e-06	174638	0
rs3828348	rs147366545	3	19902813	A	G	6.73684e-06	211289	0
rs3828348	rs115667228	3	20212771	A	C	6.72988e-06	98669	0
rs3828348	rs73185160	3	20356955	G	A	6.72324e-06	242853	0
rs3828348	rs6791424	3	20290873	C	T	6.71622e-06	176771	0
rs3828348	rs74591871	3	20241645	G	A	6.71233e-06	127543	0
rs3828348	rs73039189	3	20282373	G	T	6.70061e-06	168271	0
rs3828348	rs73818869	3	20306874	C	A	6.69732e-06	192772	0
rs3828348	rs145646383	3	20214874	C	T	6.69359e-06	100772	0
rs3828348	rs12638108	3	20287463	T	G	6.69036e-06	173361	0
rs3828348	rs13065319	3	20032624	G	A	6.68318e-06	81478	0
rs3828348	rs116662469	3	19870546	T	C	6.68108e-06	243556	0
rs3828348	rs2661376	3	20192146	C	T	6.67838e-06	78044	0
rs3828348	rs2929358	3	19968899	T	C	6.66283e-06	145203	0
rs3828348	rs144756704	3	19889799	A	C	6.65816e-06	224303	0
rs3828348	rs6767614	3	19955334	G	A	6.65542e-06	158768	0
rs3828348	rs6780664	3	20349801	G	A	6.65142e-06	235699	0
rs3828348	rs17627992	3	20264316	A	G	6.63891e-06	150214	0
rs3828348	rs17191514	3	20280242	T	C	6.63465e-06	166140	0
rs3828348	rs9968226	3	20332432	C	T	6.62541e-06	218330	0
rs3828348	rs2929376	3	19947630	G	A	6.61409e-06	166472	0
rs3828348	rs2929370	3	19951815	C	T	6.60359e-06	162287	0
rs3828348	rs11708657	3	20336814	C	A	6.59746e-06	222712	0
rs3828348	rs187159930	3	20255467	T	G	6.59641e-06	141365	0
rs3828348	rs71316238	3	19972827	G	A	6.58977e-06	141275	0
rs3828348	rs7610725	3	19957121	A	G	6.58755e-06	156981	0
rs3828348	rs11707999	3	20206009	C	T	6.57115e-06	91907	0
rs3828348	rs2931392	3	19951308	G	A	6.57046e-06	162794	0
rs3828348	rs151233279	3	20332832	A	G	6.56019e-06	218730	0
rs3828348	rs75411293	3	20310191	T	C	6.55892e-06	196089	0
rs3828348	rs75681946	3	20244965	T	G	6.55749e-06	130863	0
rs3828348	rs2929368	3	19954419	A	C	6.55131e-06	159683	0
rs3828348	rs59572420	3	19969982	C	T	6.54371e-06	144120	0
rs3828348	rs2929367	3	19957457	G	A	6.539e-06	156645	0
rs3828348	rs6770576	3	19968375	C	T	6.53685e-06	145727	0
rs3828348	rs2931397	3	19955550	C	T	6.53052e-06	158552	0
rs3828348	rs2931398	3	19955690	A	G	6.52804e-06	158412	0
rs3828348	rs79423088	3	20321873	C	T	6.52675e-06	207771	0
rs3828348	rs4858163	3	20257888	A	C	6.52528e-06	143786	0
rs3828348	rs145925561	3	20337362	G	A	6.50816e-06	223260	0
rs3828348	rs11929581	3	20328446	C	T	6.5078e-06	214344	0
rs3828348	rs11716728	3	20324205	G	A	6.50708e-06	210103	0
rs3828348	rs71316239	3	19983631	C	T	6.49942e-06	130471	0
rs3828348	rs9968227	3	20332352	G	A	6.4984e-06	218250	0
rs3828348	rs112089607	3	20326495	C	T	6.49327e-06	212393	0
rs3828348	rs139109573	3	20224951	A	G	6.48638e-06	110849	0
rs3828348	rs11715831	3	20323977	G	A	6.4822e-06	209875	0
rs3828348	rs74840220	3	20286659	A	C	6.48045e-06	172557	0
rs3828348	rs116079596	3	20295690	G	A	6.47444e-06	181588	0
rs3828348	rs2929375	3	19947842	G	A	6.47159e-06	166260	0
rs3828348	rs113456299	3	20163868	G	A	6.46747e-06	49766	0
rs3828348	rs115818076	3	20064541	A	G	6.46729e-06	49561	0
rs3828348	rs115073080	3	20309972	G	T	6.46057e-06	195870	0
rs3828348	rs75537317	3	20052518	A	G	6.45584e-06	61584	0
rs3828348	rs74500624	3	20266149	A	G	6.44204e-06	152047	0
rs3828348	rs71316233	3	19936723	C	T	6.4398e-06	177379	0
rs3828348	rs141246495	3	20013628	G	A	6.43558e-06	100474	0
rs3828348	rs189867167	3	20143336	T	C	6.42639e-06	29234	0
rs3828348	rs142351156	3	20285583	C	T	6.42034e-06	171481	0
rs3828348	rs147476356	3	19867872	G	A	6.41481e-06	246230	0
rs3828348	rs114814627	3	20282503	C	T	6.41203e-06	168401	0
rs3828348	rs80181101	3	20267818	C	T	6.41054e-06	153716	0
rs3828348	rs2931405	3	19964740	A	C	6.40932e-06	149362	0
rs3828348	rs141428560	3	20298061	C	A	6.40475e-06	183959	0
rs3828348	rs116268423	3	19955526	A	G	6.40323e-06	158576	0
rs3828348	rs79997387	3	20251471	C	T	6.4023e-06	137369	0
rs3828348	rs4858145	3	19953045	A	G	6.37024e-06	161057	0
rs3828348	rs2931399	3	19957449	A	G	6.36926e-06	156653	0
rs3828348	rs2929363	3	19961027	A	G	6.3675e-06	153075	0
rs3828348	rs2931396	3	19955479	A	G	6.36703e-06	158623	0
rs3828348	rs2931390	3	19952820	A	G	6.36509e-06	161282	0
rs3828348	rs7650521	3	20014747	T	C	6.34414e-06	99355	0
rs3892428	rs3892428	17	45061733	C	T	0.220774	3098	1
rs3892428	rs12600452	17	45054564	G	A	0.196501	10267	1
rs3892428	rs3892427	17	45061738	C	T	0.180073	3093	1
rs3892428	rs62075895	17	45053525	C	T	0.165738	11306	1
rs3892428	rs11079763	17	45288789	G	T	0.16367	223958	2
rs3892428	rs740616	17	44985765	G	A	0.157739	79066	2
rs3892428	rs1056116	17	44987261	C	T	0.062172	77570	2
rs3892428	rs4968293	17	45062677	T	G	0.0616756	2154	0
rs3892428	rs3760374	17	44987422	A	G	0.0599206	77409	2
rs3892428	rs9747171	17	45210873	A	G	0.040945	146042	2
rs3892428	rs12452064	17	44868187	G	A	0.0299554	196644	2
rs3892428	rs4968247	17	44988703	C	T	0.0281093	76128	2
rs3892428	rs4968248	17	44993128	G	A	0.0210774	71703	0
rs3892428	rs3785875	17	45297004	C	T	0.0158815	232173	0
rs3892428	rs199494	17	44869063	G	A	0.0158595	195768	0
rs3892428	rs4968294	17	45062872	T	C	0.0158222	1959	0
rs3892428	rs4461138	17	44987045	T	G	0.0146795	77786	2
rs3892428	rs858671	17	45271680	A	C	0.0138956	206849	2
rs3892428	rs12946597	17	45294718	A	G	0.0135961	229887	0
rs3892428	rs221596	17	45230311	T	C	0.0112466	165480	2
rs3892428	rs221607	17	45254662	A	G	0.00986486	189831	2
rs3892428	rs141994164	17	44912736	C	T	0.00851851	152095	0
rs3892428	rs2678693	17	45193361	G	A	0.00794966	128530	2
rs3892428	rs58582808	17	45056864	G	A	0.00733569	7967	0
rs3892428	rs858672	17	45269868	G	A	0.00718157	205037	2
rs3892428	rs6504744	17	45218841	C	T	0.00714203	154010	2
rs3892428	rs221597	17	45229722	A	G	0.00686251	164891	0
rs3892428	rs58287249	17	44923793	G	A	0.00634372	141038	0
rs3892428	rs197922	17	45008570	G	A	0.00598402	56261	0
rs3892428	rs221598	17	45265450	T	G	0.00580851	200619	0
rs3892428	rs7220394	17	45219354	A	G	0.00556848	154523	0
rs3892428	rs221604	17	45246788	A	G	0.00453865	181957	2
rs3892428	rs938904	17	45198400	G	A	0.00426183	133569	0
rs3892428	rs858675	17	45244596	T	C	0.004011	179765	2
rs3892428	rs221603	17	45249637	C	T	0.00387521	184806	2
rs3892428	rs56158829	17	44920238	C	A	0.00380341	144593	0
rs3892428	rs858680	17	45228313	A	G	0.00357983	163482	2
rs3892428	rs11079756	17	45188835	C	A	0.00355762	124004	2
rs3892428	rs79497126	17	45056301	G	T	0.00338934	8530	0
rs3892428	rs1634269	17	45201091	C	A	0.0033365	136260	0
rs3892428	rs1102462	17	45224322	A	G	0.00288801	159491	0
rs3892428	rs183402	17	45251260	C	A	0.00282799	186429	0
rs3892428	rs1713494	17	45196190	T	C	0.0027673	131359	0
rs3892428	rs79877551	17	44950225	T	C	0.00268338	114606	0
rs3892428	rs35707546	17	45001541	G	A	0.00267067	63290	0
rs3892428	rs764792	17	45257617	T	C	0.00246308	192786	0
rs3892428	rs8071382	17	45222820	C	T	0.00244221	157989	0
rs3892428	rs858673	17	45268929	G	A	0.00216564	204098	0
rs3892428	rs17676673	17	45005606	G	A	0.00205303	59225	0
rs3892428	rs11079757	17	45195850	G	A	0.00205252	131019	0
rs3892428	rs197917	17	44999647	G	A	0.00187925	65184	0
rs3892428	rs197919	17	45003675	C	T	0.0016581	61156	0
rs3892428	rs11657819	17	45017837	G	A	0.00158211	46994	0
rs3892428	rs9905948	17	45217429	T	C	0.00153477	152598	0
rs3892428	rs11654971	17	44998563	G	A	0.00152496	66268	0
rs3892428	rs1713495	17	45200472	T	C	0.00137612	135641	0
rs3892428	rs188799	17	45229041	C	T	0.0012571	164210	0
rs3892428	rs197918	17	45003080	A	G	0.00125064	61751	0
rs3892428	rs72628343	17	45057035	T	C	0.00124095	7796	0
rs3892428	rs739571	17	45275786	C	T	0.00122371	210955	0
rs3892428	rs17668126	17	45281257	T	G	0.00120362	216426	0
rs3892428	rs11658276	17	44995534	C	T	0.00111835	69297	0
rs3892428	rs2678694	17	45193248	C	T	0.00104942	128417	0
rs3892428	rs116332759	17	44877342	C	T	0.00100156	187489	0
rs3892428	rs858679	17	45228469	G	A	0.000998764	163638	0
rs3892428	rs221602	17	45251879	G	A	0.000919297	187048	0
rs3892428	rs147533524	17	45049345	G	A	0.000781849	15486	0
rs3892428	rs12944167	17	45000565	C	A	0.000768195	64266	0
rs3892428	rs1634268	17	45203189	T	C	0.000698094	138358	0
rs3892428	rs9911622	17	44945813	A	C	0.000693481	119018	0
rs3892428	rs78181247	17	45020198	A	G	0.000634003	44633	0
rs3892428	rs7212341	17	44972333	G	A	0.000625338	92498	0
rs3892428	rs7208288	17	45189026	A	C	0.000584657	124195	0
rs3892428	rs146330795	17	45056916	C	T	0.000581192	7915	0
rs3892428	rs8081157	17	45058442	A	G	0.000557883	6389	0
rs3892428	rs72837839	17	44994859	C	T	0.000521529	69972	0
rs3892428	rs151290129	17	45068959	C	T	0.000507719	4128	0
rs3892428	rs11570588	17	45195821	C	A	0.000477009	130990	0
rs3892428	rs17604704	17	45275487	G	T	0.000468413	210656	0
rs3892428	rs4968288	17	45024057	C	T	0.000445432	40774	0
rs3892428	rs16941192	17	44971652	C	A	0.000434806	93179	0
rs3892428	rs117783419	17	45089680	G	A	0.00041886	24849	0
rs3892428	rs7214920	17	45051129	A	G	0.000418845	13702	0
rs3892428	rs8076808	17	45215536	C	T	0.000415987	150705	0
rs3892428	rs1713493	17	45194762	C	T	0.00041464	129931	0
rs3892428	rs17605188	17	45310291	G	A	0.000394087	245460	0
rs3892428	rs9897015	17	45202758	G	A	0.000390415	137927	0
rs3892428	rs8067295	17	45059032	A	G	0.000369066	5799	0
rs3892428	rs12150668	17	45000736	C	T	0.000360024	64095	0
rs3892428	rs111735304	17	45270770	T	G	0.000342996	205939	0
rs3892428	rs79673308	17	45018418	C	T	0.000341659	46413	0
rs3892428	rs1618989	17	44993708	T	C	0.000340533	71123	0
rs3892428	rs1106950	17	45281405	C	A	0.000334421	216574	0
rs3892428	rs113317500	17	45148093	A	C	0.000332661	83262	0
rs3892428	rs113369542	17	45279023	T	C	0.000320422	214192	0
rs3892428	rs17605038	17	45302098	G	A	0.000310471	237267	0
rs3892428	rs11570579	17	45197296	C	T	0.000307091	132465	0
rs3892428	rs16941444	17	45083252	G	T	0.000304493	18421	0
rs3892428	rs929254	17	44866196	A	G	0.000291596	198635	0
rs3892428	rs111958058	17	45147807	T	G	0.000280514	82976	0
rs3892428	rs867859	17	45298408	G	A	0.000272426	233577	0
rs3892428	rs140377977	17	45262828	C	T	0.000263252	197997	0
rs3892428	rs34072914	17	44952531	G	T	0.000256432	112300	0
rs3892428	rs7342957	17	44997356	G	A	0.000254529	67475	0
rs3892428	rs11570481	17	45235420	G	A	0.000252502	170589	0
rs3892428	rs16941650	17	45278790	G	A	0.000238508	213959	0
rs3892428	rs12940071	17	45028052	C	T	0.000236548	36779	0
rs3892428	rs141899337	17	44930028	C	T	0.000227692	134803	0
rs3892428	rs16941635	17	45261955	G	A	0.000215917	197124	0
rs3892428	rs2920396	17	44991961	G	A	0.000211967	72870	0
rs3892428	rs2277614	17	44970946	G	A	0.00020863	93885	0
rs3892428	rs199522	17	44849926	A	G	0.000206847	214905	0
rs3892428	rs182783590	17	45282643	G	A	0.000205883	217812	0
rs3892428	rs75229873	17	45301220	G	A	0.000202896	236389	0
rs3892428	rs12453279	17	44987791	G	T	0.00020268	77040	0
rs3892428	rs858670	17	45271764	A	C	0.000200705	206933	0
rs3892428	rs58818473	17	44919218	G	A	0.000200295	145613	0
rs3892428	rs56247972	17	45071164	A	G	0.000199814	6333	0
rs3892428	rs141260272	17	45003170	T	C	0.000188004	61661	0
rs3892428	rs858677	17	45242730	T	C	0.000186887	177899	0
rs3892428	rs77722052	17	45214991	C	T	0.000185601	150160	0
rs3892428	rs77760340	17	44998065	C	A	0.000182804	66766	0
rs3892428	rs11570460	17	45259336	C	T	0.000171604	194505	0
rs3892428	rs78120523	17	45242171	C	T	0.000169143	177340	0
rs3892428	rs76797532	17	45149410	G	A	0.000160018	84579	0
rs3892428	rs17603901	17	44958022	C	T	0.000158988	106809	0
rs3892428	rs1634265	17	45237204	C	T	0.000157476	172373	0
rs3892428	rs11658350	17	45171435	C	T	0.000157001	106604	0
rs3892428	rs12601886	17	44991936	G	A	0.000154011	72895	0
rs3892428	rs1623402	17	44994280	C	T	0.000148384	70551	0
rs3892428	rs72823419	17	45169375	C	A	0.000141605	104544	0
rs3892428	rs151254743	17	45169299	A	G	0.000141596	104468	0
rs3892428	rs117188157	17	44868049	C	T	0.000140169	196782	0
rs3892428	rs2316328	17	45080038	G	A	0.000139375	15207	0
rs3892428	rs76013854	17	45282361	A	G	0.000137104	217530	0
rs3892428	rs16941168	17	44954809	A	G	0.000136843	110022	0
rs3892428	rs72839547	17	45068437	C	T	0.000126092	3606	0
rs3892428	rs1662597	17	44994855	T	C	0.000123338	69976	0
rs3892428	rs11570461	17	45259022	G	T	0.00012248	194191	0
rs3892428	rs143797388	17	44989164	C	T	0.000120633	75667	0
rs3892428	rs1662577	17	44996759	C	A	0.000116952	68072	0
rs3892428	rs75786829	17	45054250	C	A	0.000116051	10581	0
rs3892428	rs59349147	17	45289095	G	A	0.000113581	224264	0
rs3892428	rs118086135	17	44891899	G	A	0.000112969	172932	0
rs3892428	rs77287979	17	45055036	C	T	0.000112133	9795	0
rs3892428	rs1052504	17	44993828	C	T	0.000108873	71003	0
rs3892428	rs4968290	17	45047384	C	T	0.000108123	17447	0
rs3892428	rs8071243	17	45217376	T	C	0.00010291	152545	0
rs3892428	rs197926	17	45012087	A	G	0.00010246	52744	0
rs3892428	rs146443691	17	45169297	A	G	9.83713e-05	104466	0
rs3892428	rs1515754	17	45267629	C	T	9.82509e-05	202798	0
rs3892428	rs9889762	17	45026366	G	A	9.81317e-05	38465	0
rs3892428	rs76198864	17	45015102	A	G	9.65612e-05	49729	0
rs3892428	rs140414700	17	44941323	C	T	9.53939e-05	123508	0
rs3892428	rs55887846	17	45273621	G	A	9.28519e-05	208790	0
rs3892428	rs147513995	17	45137520	A	G	9.01505e-05	72689	0
rs3892428	rs11869037	17	45280028	C	T	8.8262e-05	215197	0
rs3892428	rs147532756	17	45115279	A	G	8.79093e-05	50448	0
rs3892428	rs1986817	17	45257514	C	T	8.7667e-05	192683	0
rs3892428	rs6504635	17	45057826	C	A	8.47699e-05	7005	0
rs3892428	rs117594331	17	45224489	G	A	8.45789e-05	159658	0
rs3892428	rs77424371	17	44998056	G	A	8.32114e-05	66775	0
rs3892428	rs28376067	17	45113187	T	G	8.30837e-05	48356	0
rs3892428	rs111480536	17	45309097	A	G	8.30115e-05	244266	0
rs3892428	rs112309517	17	45211068	C	T	8.17026e-05	146237	0
rs3892428	rs79702286	17	45296616	A	G	8.09697e-05	231785	0
rs3892428	rs113745328	17	45272581	A	G	8.03606e-05	207750	0
rs3892428	rs34316808	17	44963324	G	A	7.96462e-05	101507	0
rs3892428	rs112840650	17	45165509	G	A	7.41799e-05	100678	0
rs3892428	rs1047779	17	45019243	T	G	7.1517e-05	45588	0
rs3892428	rs78021592	17	45269219	C	T	7.13549e-05	204388	0
rs3892428	rs55706273	17	45290215	C	T	7.06713e-05	225384	0
rs3892428	rs145563516	17	45110441	G	A	7.03856e-05	45610	0
rs3892428	rs11570549	17	45208231	G	A	6.92485e-05	143400	0
rs3892428	rs12452125	17	45080954	C	T	6.89082e-05	16123	0
rs3892428	rs113033197	17	45178699	G	A	6.85843e-05	113868	0
rs3892428	rs76613809	17	44982743	G	A	6.62648e-05	82088	0
rs3892428	rs4968285	17	45015632	T	C	6.59141e-05	49199	0
rs3892428	rs78991323	17	45270647	T	C	6.45946e-05	205816	0
rs3892428	rs16941628	17	45256532	A	G	5.90749e-05	191701	0
rs3892428	rs9889741	17	45026333	G	A	5.8781e-05	38498	0
rs3892428	rs112306171	17	45188527	C	T	5.84157e-05	123696	0
rs3892428	rs3851798	17	45066267	G	A	5.8335e-05	1436	0
rs3892428	rs2316331	17	45165519	G	A	5.79732e-05	100688	0
rs3892428	rs10775405	17	45188090	C	T	5.76538e-05	123259	0
rs3892428	rs3931677	17	45073443	G	T	5.66859e-05	8612	0
rs3892428	rs73308962	17	45175134	G	A	5.66778e-05	110303	0
rs3892428	rs11654437	17	45104835	C	T	5.64714e-05	40004	0
rs3892428	rs8071977	17	45059074	T	C	5.48953e-05	5757	0
rs3892428	rs76367601	17	45145602	C	T	5.39896e-05	80771	0
rs3892428	rs16941626	17	45255340	T	C	5.14831e-05	190509	0
rs3892428	rs80120770	17	45001298	C	A	5.0139e-05	63533	0
rs3892428	rs3851787	17	45046982	A	G	4.93439e-05	17849	0
rs3892428	rs79233407	17	45306864	T	C	4.92793e-05	242033	0
rs3892428	rs4572469	17	45064523	C	T	4.84291e-05	308	0
rs3892428	rs12603843	17	45307359	G	A	4.84029e-05	242528	0
rs3892428	rs113025253	17	45184172	C	T	4.64888e-05	119341	0
rs3892428	rs4968287	17	45024049	T	C	4.61547e-05	40782	0
rs3892428	rs141869467	17	45244381	C	T	4.60288e-05	179550	0
rs3892428	rs79494884	17	45145659	G	T	4.53794e-05	80828	0
rs3892428	rs72628341	17	45051438	C	T	4.38785e-05	13393	0
rs3892428	rs9893713	17	45047380	A	G	4.34304e-05	17451	0
rs3892428	rs9905434	17	44871725	T	C	4.29742e-05	193106	0
rs3892428	rs72823417	17	45163606	C	T	4.08469e-05	98775	0
rs3892428	rs17616383	17	45073586	G	A	4.01755e-05	8755	0
rs3892428	rs4968298	17	45082176	G	A	3.94221e-05	17345	0
rs3892428	rs78879455	17	45223245	A	G	3.86877e-05	158414	0
rs3892428	rs4602097	17	45031830	C	T	3.86045e-05	33001	0
rs3892428	rs141680566	17	45227181	C	T	3.85467e-05	162350	0
rs3892428	rs72823414	17	45158098	T	G	3.79779e-05	93267	0
rs3892428	rs10491149	17	45034021	C	A	3.78025e-05	30810	0
rs3892428	rs148365485	17	45276558	G	A	3.6862e-05	211727	0
rs3892428	rs10514915	17	45166126	G	A	3.61866e-05	101295	0
rs3892428	rs60742895	17	45306602	C	T	3.52933e-05	241771	0
rs3892428	rs76621174	17	45210020	C	T	3.48061e-05	145189	0
rs3892428	rs11653330	17	45065450	A	G	3.45194e-05	619	0
rs3892428	rs76213861	17	45156017	A	G	3.44525e-05	91186	0
rs3892428	rs62071992	17	44953205	T	C	3.42827e-05	111626	0
rs3892428	rs1530364	17	44951777	G	A	3.41699e-05	113054	0
rs3892428	rs112389336	17	45179108	C	T	3.29612e-05	114277	0
rs3892428	rs35936425	17	45138927	A	G	3.27171e-05	74096	0
rs3892428	rs72823446	17	45274139	G	A	3.22987e-05	209308	0
rs3892428	rs1634260	17	45174285	G	A	3.22524e-05	109454	0
rs3892428	rs75400273	17	45243031	T	C	3.22489e-05	178200	0
rs3892428	rs76503231	17	45293471	T	C	3.19411e-05	228640	0
rs3892428	rs4968282	17	44958937	A	G	3.17966e-05	105894	0
rs3892428	rs112256623	17	44985177	G	A	3.17529e-05	79654	0
rs3892428	rs149486294	17	45224519	C	A	3.1733e-05	159688	0
rs3892428	rs112188019	17	45146839	G	A	3.05683e-05	82008	0
rs3892428	rs66518624	17	45223405	T	C	3.01142e-05	158574	0
rs3892428	rs11570507	17	45229087	G	A	2.96853e-05	164256	0
rs3892428	rs77144621	17	45245611	G	A	2.93736e-05	180780	0
rs3892428	rs144718050	17	45134737	C	T	2.93725e-05	69906	0
rs3892428	rs866502	17	45241280	T	C	2.93395e-05	176449	0
rs3892428	rs7221042	17	45015835	T	C	2.92554e-05	48996	0
rs3892428	rs79983326	17	45211495	C	T	2.92324e-05	146664	0
rs3892428	rs115761301	17	45211775	C	T	2.91999e-05	146944	0
rs3892428	rs79400513	17	45211384	C	T	2.88836e-05	146553	0
rs3892428	rs74672539	17	44948923	G	A	2.87064e-05	115908	0
rs3892428	rs72823409	17	45139148	T	C	2.74949e-05	74317	0
rs3892428	rs74564954	17	44981319	A	G	2.73669e-05	83512	0
rs3892428	rs150741713	17	45103991	C	T	2.71455e-05	39160	0
rs3892428	rs16941211	17	44975567	T	C	2.7102e-05	89264	0
rs3892428	rs4061304	17	45149252	T	C	2.67676e-05	84421	0
rs3892428	rs78539656	17	44967815	G	T	2.66543e-05	97016	0
rs3892428	rs11570548	17	45208719	G	A	2.65061e-05	143888	0
rs3892428	rs55917109	17	45083968	A	C	2.61175e-05	19137	0
rs3892428	rs76000968	17	45201688	C	T	2.57531e-05	136857	0
rs3892428	rs111647350	17	45085626	A	G	2.48973e-05	20795	0
rs3892428	rs78096575	17	45226172	G	A	2.46589e-05	161341	0
rs3892428	rs190376818	17	45150388	G	A	2.44636e-05	85557	0
rs3892428	rs4381655	17	45032067	T	C	2.44218e-05	32764	0
rs3892428	rs76505635	17	45242977	T	G	2.42345e-05	178146	0
rs3892428	rs62074382	17	45275271	G	A	2.39225e-05	210440	0
rs3892428	rs78943400	17	45243906	A	G	2.38769e-05	179075	0
rs3892428	rs16941353	17	45033071	C	A	2.37983e-05	31760	0
rs3892428	rs11570495	17	45230964	A	G	2.37957e-05	166133	0
rs3892428	rs118058613	17	44872032	G	A	2.33488e-05	192799	0
rs3892428	rs7211041	17	45182276	C	T	2.32121e-05	117445	0
rs3892428	rs113964042	17	45140178	C	T	2.31615e-05	75347	0
rs3892428	rs73988203	17	44968689	C	T	2.25538e-05	96142	0
rs3892428	rs117000000	17	44978671	A	C	2.23704e-05	86160	0
rs3892428	rs147305442	17	45213333	C	T	2.22552e-05	148502	0
rs3892428	rs73988205	17	44970144	G	A	2.21818e-05	94687	0
rs3892428	rs73310389	17	45066789	T	C	2.21258e-05	1958	0
rs3892428	rs77034791	17	44969390	A	G	2.17717e-05	95441	0
rs3892428	rs199496	17	44866727	G	A	2.17357e-05	198104	0
rs3892428	rs16941186	17	44970670	C	T	2.159e-05	94161	0
rs3892428	rs17676978	17	45010824	G	A	2.12877e-05	54007	0
rs3892428	rs148547789	17	44969505	G	A	2.12267e-05	95326	0
rs3892428	rs73988207	17	44970731	A	G	2.05612e-05	94100	0
rs3892428	rs137862156	17	45019603	A	G	2.03889e-05	45228	0
rs3892428	rs112035732	17	45192242	C	A	2.00454e-05	127411	0
rs3892428	rs147910723	17	45134796	G	A	1.99646e-05	69965	0
rs3892428	rs16941177	17	44969036	G	A	1.99078e-05	95795	0
rs3892428	rs34811916	17	45188797	C	A	1.95933e-05	123966	0
rs3892428	rs142652226	17	45019015	C	T	1.95688e-05	45816	0
rs3892428	rs7206930	17	45072652	C	A	1.80267e-05	7821	0
rs3892428	rs71375371	17	45035455	A	G	1.78239e-05	29376	0
rs3892428	rs58000074	17	45073233	C	T	1.78124e-05	8402	0
rs3892428	rs148233765	17	45032914	A	G	1.75198e-05	31917	0
rs3892428	rs144211894	17	44891058	T	C	1.73343e-05	173773	0
rs3892428	rs77761939	17	45144509	T	C	1.73079e-05	79678	0
rs3892428	rs75632336	17	45015357	G	A	1.71889e-05	49474	0
rs3892428	rs78895103	17	45090311	T	C	1.6554e-05	25480	0
rs3892428	rs79754593	17	45174178	A	G	1.6207e-05	109347	0
rs3892428	rs112570411	17	44945665	C	A	1.5913e-05	119166	0
rs3892428	rs146444727	17	45238423	C	A	1.5881e-05	173592	0
rs3892428	rs9909662	17	44868726	T	C	1.54158e-05	196105	0
rs3892428	rs145429009	17	45104566	G	A	1.52442e-05	39735	0
rs3892428	rs11570540	17	45215743	T	C	1.52272e-05	150912	0
rs3892428	rs79072027	17	45180363	A	G	1.51473e-05	115532	0
rs3892428	rs144351579	17	44819371	C	T	1.50965e-05	245460	0
rs3892428	rs76624041	17	44871422	C	T	1.49895e-05	193409	0
rs3892428	rs180777711	17	45246448	C	T	1.48624e-05	181617	0
rs3892428	rs79067035	17	45291080	C	A	1.46051e-05	226249	0
rs3892428	rs72823425	17	45188669	G	A	1.45501e-05	123838	0
rs3892428	rs144510815	17	45160432	G	T	1.44601e-05	95601	0
rs3892428	rs11570498	17	45230284	C	T	1.43985e-05	165453	0
rs3892428	rs11570501	17	45229812	T	C	1.43921e-05	164981	0
rs3892428	rs77720351	17	44961093	G	A	1.38129e-05	103738	0
rs3892428	rs146498205	17	45106535	T	C	1.37853e-05	41704	0
rs3892428	rs75122004	17	45252022	C	T	1.36163e-05	187191	0
rs3892428	rs147995376	17	45272841	C	T	1.35603e-05	208010	0
rs3892428	rs858676	17	45244468	A	G	1.35069e-05	179637	0
rs3892428	rs145992408	17	44884786	T	C	1.34234e-05	180045	0
rs3892428	rs11570550	17	45208191	T	C	1.34172e-05	143360	0
rs3892428	rs140977257	17	45294694	C	T	1.34073e-05	229863	0
rs3892428	rs148257449	17	45198914	T	C	1.32865e-05	134083	0
rs3892428	rs16941304	17	45010367	A	C	1.30748e-05	54464	0
rs3892428	rs77919729	17	45152915	C	T	1.29952e-05	88084	0
rs3892428	rs150653539	17	45081643	A	G	1.29784e-05	16812	0
rs3892428	rs117197443	17	45040168	A	G	1.28819e-05	24663	0
rs3892428	rs79849610	17	45051725	A	C	1.2838e-05	13106	0
rs3892428	rs113557359	17	45167293	A	G	1.27082e-05	102462	0
rs3892428	rs112221851	17	45141417	C	T	1.26063e-05	76586	0
rs3892428	rs149210623	17	45068850	C	T	1.25531e-05	4019	0
rs3892428	rs76076573	17	44839671	T	G	1.25268e-05	225160	0
rs3892428	rs117846371	17	45270326	A	G	1.24337e-05	205495	0
rs3892428	rs11870913	17	45052184	C	T	1.24121e-05	12647	0
rs3892428	rs111725813	17	44871178	G	A	1.23686e-05	193653	0
rs3892428	rs76471202	17	45158676	A	G	1.23444e-05	93845	0
rs3892428	rs8073829	17	45133664	T	C	1.22545e-05	68833	0
rs3892428	rs77714652	17	45262077	C	T	1.22215e-05	197246	0
rs3892428	rs11868039	17	45210998	T	C	1.21935e-05	146167	0
rs3892428	rs78702317	17	45002540	A	G	1.21637e-05	62291	0
rs3892428	rs116666314	17	45262126	C	T	1.21259e-05	197295	0
rs3892428	rs112533202	17	45091290	C	T	1.20831e-05	26459	0
rs3892428	rs4968306	17	45199646	T	C	1.20178e-05	134815	0
rs3892428	rs8065815	17	45216913	A	G	1.19544e-05	152082	0
rs3892428	rs141064270	17	44964812	C	A	1.19487e-05	100019	0
rs3892428	rs72823416	17	45161468	G	T	1.18854e-05	96637	0
rs3892428	rs72837848	17	45026033	C	T	1.1864e-05	38798	0
rs3892428	rs111645659	17	45081492	G	A	1.1842e-05	16661	0
rs3892428	rs111416545	17	45179311	C	T	1.17568e-05	114480	0
rs3892428	rs140140981	17	45093350	G	A	1.17311e-05	28519	0
rs3892428	rs62071986	17	44931399	C	T	1.17225e-05	133432	0
rs3892428	rs7503625	17	45179920	G	A	1.1684e-05	115089	0
rs3892428	rs9904773	17	45085905	G	A	1.1662e-05	21074	0
rs3892428	rs76048354	17	45180518	C	T	1.16313e-05	115687	0
rs3892428	rs141749331	17	45131605	T	C	1.1556e-05	66774	0
rs3892428	rs116976126	17	45138768	C	T	1.15464e-05	73937	0
rs3892428	rs149321339	17	45153821	T	C	1.14562e-05	88990	0
rs3892428	rs11570528	17	45218424	T	C	1.13613e-05	153593	0
rs3892428	rs150913081	17	45169983	G	A	1.12951e-05	105152	0
rs3892428	rs111354662	17	45159689	C	T	1.12556e-05	94858	0
rs3892428	rs116854364	17	44908632	C	A	1.12452e-05	156199	0
rs3892428	rs140380660	17	45082045	C	T	1.12019e-05	17214	0
rs3892428	rs141220650	17	45080335	A	C	1.11968e-05	15504	0
rs3892428	rs74829845	17	45166892	G	A	1.11898e-05	102061	0
rs3892428	rs138654786	17	45081334	G	A	1.10297e-05	16503	0
rs3892428	rs112746493	17	45140517	C	T	1.09742e-05	75686	0
rs3892428	rs141471923	17	45145795	A	G	1.08093e-05	80964	0
rs3892428	rs17616652	17	45080757	A	G	1.07922e-05	15926	0
rs3892428	rs138498247	17	45107361	G	A	1.07832e-05	42530	0
rs3892428	rs199511	17	44857756	C	T	1.05457e-05	207075	0
rs3892428	rs12150651	17	44933569	T	C	1.05145e-05	131262	0
rs3892428	rs1003396	17	45053075	C	T	1.05092e-05	11756	0
rs3892428	rs12450537	17	45170041	A	G	1.04855e-05	105210	0
rs3892428	rs118124687	17	45097188	T	C	1.04623e-05	32357	0
rs3892428	rs117334776	17	44937691	A	C	1.03993e-05	127140	0
rs3892428	rs117246332	17	44879640	T	C	1.0364e-05	185191	0
rs3892428	rs142295664	17	45302526	T	C	1.02493e-05	237695	0
rs3892428	rs146680825	17	45278867	G	A	9.9419e-06	214036	0
rs3892428	rs62077282	17	45270914	A	G	9.32884e-06	206083	0
rs3892428	rs197909	17	44984814	T	C	9.24915e-06	80017	0
rs3892428	rs76053244	17	44933630	G	A	9.1723e-06	131201	0
rs3892428	rs147960751	17	44927337	C	T	9.02049e-06	137494	0
rs3892428	rs197938	17	44977142	T	G	9.0118e-06	87689	0
rs3892428	rs4968254	17	45236201	G	A	8.97931e-06	171370	0
rs3892428	rs147029081	17	45101719	G	A	8.96315e-06	36888	0
rs3892428	rs146748702	17	44843651	A	G	8.74673e-06	221180	0
rs3892428	rs199493	17	44869312	G	A	8.63734e-06	195519	0
rs3892428	rs78188641	17	45181701	C	T	8.4704e-06	116870	0
rs3892428	rs143640030	17	45163745	C	T	8.38755e-06	98914	0
rs3892428	rs77141607	17	45276773	C	A	8.37299e-06	211942	0
rs3892428	rs75843203	17	45267362	G	A	8.35202e-06	202531	0
rs3892428	rs77266163	17	44845538	C	T	8.32423e-06	219293	0
rs3892428	rs12937240	17	45060809	C	T	8.26237e-06	4022	0
rs3892428	rs141711906	17	45292086	T	G	8.25889e-06	227255	0
rs3892428	rs137884904	17	45172931	T	C	8.21156e-06	108100	0
rs3892428	rs62074461	17	45163672	C	T	8.19527e-06	98841	0
rs3892428	rs117590576	17	44922149	A	C	8.17285e-06	142682	0
rs3892428	rs137945454	17	45309194	C	A	8.16988e-06	244363	0
rs3892428	rs149754244	17	44960068	G	A	8.16084e-06	104763	0
rs3892428	rs76347593	17	44855547	C	T	8.13114e-06	209284	0
rs3892428	rs118184955	17	44874065	C	T	8.12336e-06	190766	0
rs3892428	rs62071984	17	44926208	C	A	8.08544e-06	138623	0
rs3892428	rs12951527	17	44954937	C	T	8.05316e-06	109894	0
rs3892428	rs190036366	17	44914558	C	T	7.99681e-06	150273	0
rs3892428	rs199498	17	44865603	T	C	7.92464e-06	199228	0
rs3892428	rs117191669	17	44920237	A	C	7.88617e-06	144594	0
rs3892428	rs148328178	17	44883655	G	A	7.78246e-06	181176	0
rs3892428	rs148639599	17	44846767	T	C	7.66952e-06	218064	0
rs3901283	rs3901283	3	57021025	A	C	0.187474	1079	1
rs3901283	rs6792170	3	56958358	G	A	0.153618	61588	2
rs3901283	rs34032275	3	57015321	G	A	0.117338	4625	1
rs3901283	rs3923886	3	57018992	T	C	0.100083	954	1
rs3901283	rs1827267	3	56958677	G	A	0.0825044	61269	2
rs3901283	rs4075857	3	57015131	C	T	0.0683663	4815	1
rs3901283	rs13067146	3	57017926	C	T	0.0612854	2020	1
rs3901283	rs9879394	3	56977608	C	T	0.05632	42338	2
rs3901283	rs13074616	3	57019501	G	A	0.0321125	445	1
rs3901283	rs6790228	3	56985697	C	A	0.022007	34249	2
rs3901283	rs13079044	3	57019753	C	T	0.0211452	193	1
rs3901283	rs9866798	3	57008101	A	G	0.0188798	11845	2
rs3901283	rs7650541	3	56990550	C	T	0.0171982	29396	2
rs3901283	rs34589949	3	56995994	G	A	0.0138425	23952	2
rs3901283	rs9834378	3	57016310	A	G	0.0137543	3636	1
rs3901283	rs17825642	3	56975534	C	T	0.00981304	44412	0
rs3901283	rs12494282	3	57013953	G	A	0.00846003	5993	2
rs3901283	rs78246164	3	57024916	T	G	0.00772292	4970	2
rs3901283	rs6773204	3	57020380	T	G	0.00566441	434	0
rs3901283	rs41433248	3	56962393	T	C	0.00433815	57553	2
rs3901283	rs2062583	3	56966246	G	T	0.00368389	53700	2
rs3901283	rs11711271	3	56968820	G	A	0.00234386	51126	0
rs3901283	rs55849390	3	57064689	T	C	0.00211693	44743	2
rs3901283	rs3829820	3	57113945	G	A	0.00182908	93999	2
rs3901283	rs111975919	3	57025682	G	A	0.00167025	5736	2
rs3901283	rs67574344	3	57020481	A	G	0.0015464	535	2
rs3901283	rs57478547	3	57064681	G	A	0.001428	44735	2
rs3901283	rs55708485	3	56828810	G	A	0.00138603	191136	2
rs3901283	rs115071469	3	57112978	G	T	0.00122926	93032	2
rs3901283	rs62250330	3	57112390	C	T	0.0012151	92444	2
rs3901283	rs13062174	3	56858686	A	G	0.00111965	161260	2
rs3901283	rs73088069	3	57052964	A	G	0.00107285	33018	2
rs3901283	rs12488309	3	57056847	G	A	0.000833732	36901	2
rs3901283	rs6445829	3	56891446	T	C	0.000799475	128500	2
rs3901283	rs17235841	3	57186580	A	C	0.000791582	166634	2
rs3901283	rs2873611	3	57071127	T	C	0.000742696	51181	2
rs3901283	rs62249769	3	56835092	C	T	0.000721885	184854	2
rs3901283	rs6801702	3	57031661	G	T	0.000718753	11715	2
rs3901283	rs71309982	3	56913365	A	C	0.00070954	106581	2
rs3901283	rs6767459	3	57019581	A	C	0.000707593	365	2
rs3901283	rs56084636	3	57056159	G	A	0.000636965	36213	2
rs3901283	rs6445848	3	57096512	A	G	0.000611371	76566	2
rs3901283	rs76587478	3	57108101	C	T	0.000606754	88155	2
rs3901283	rs13085861	3	56859297	T	C	0.000601633	160649	2
rs3901283	rs6445842	3	57028359	A	G	0.000539855	8413	2
rs3901283	rs1344142	3	56857433	T	C	0.000531897	162513	2
rs3901283	rs73093644	3	57016692	A	G	0.000505618	3254	2
rs3901283	rs13086448	3	56859614	T	C	0.00049928	160332	2
rs3901283	rs77588230	3	56924860	G	A	0.000494154	95086	2
rs3901283	rs4453807	3	57018474	A	C	0.000427134	1472	2
rs3901283	rs3924042	3	57020736	C	T	0.000419317	790	0
rs3901283	rs4681935	3	56968508	G	A	0.000415512	51438	2
rs3901283	rs71309981	3	56913324	G	A	0.000407041	106622	2
rs3901283	rs11929318	3	56857787	C	T	0.000390372	162159	2
rs3901283	rs56259671	3	57048610	T	G	0.000387923	28664	2
rs3901283	rs954885	3	56857397	C	T	0.000373032	162549	2
rs3901283	rs9830791	3	57091575	G	A	0.000358013	71629	2
rs3901283	rs56655716	3	57067209	A	C	0.000350333	47263	2
rs3901283	rs11919079	3	57086348	G	A	0.000345872	66402	2
rs3901283	rs59475128	3	57036672	T	C	0.000332065	16726	2
rs3901283	rs78393874	3	57154758	C	T	0.00031531	134812	2
rs3901283	rs1844071	3	57069226	C	T	0.000309033	49280	2
rs3901283	rs67575106	3	56925884	G	A	0.000306658	94062	2
rs3901283	rs6809587	3	57018178	A	C	0.000299296	1768	2
rs3901283	rs12485738	3	56865776	A	G	0.000272063	154170	2
rs3901283	rs10866002	3	56858494	A	G	0.000260987	161452	2
rs3901283	rs1010338	3	57070156	C	A	0.000254404	50210	2
rs3901283	rs56723425	3	57144799	T	C	0.00024969	124853	2
rs3901283	rs6445838	3	56950852	G	A	0.000248792	69094	2
rs3901283	rs56364617	3	56890198	G	A	0.000240114	129748	2
rs3901283	rs11920551	3	57128211	G	A	0.000237994	108265	2
rs3901283	rs4681699	3	56829892	C	T	0.000233425	190054	2
rs3901283	rs17235834	3	57186331	G	A	0.000226584	166385	2
rs3901283	rs11925835	3	56865445	T	C	0.000219275	154501	2
rs3901283	rs62249813	3	56867765	G	T	0.000215495	152181	2
rs3901283	rs28445163	3	56859896	G	A	0.000210443	160050	2
rs3901283	rs12496376	3	57177171	A	G	0.000201971	157225	2
rs3901283	rs1566487	3	56847831	G	A	0.000195389	172115	2
rs3901283	rs12486855	3	57125864	A	G	0.000192239	105918	2
rs3901283	rs71617299	3	56941503	T	G	0.000192084	78443	2
rs3901283	rs148667206	3	57194517	A	C	0.000191819	174571	2
rs3901283	rs114149877	3	56834927	T	C	0.000190245	185019	2
rs3901283	rs62249773	3	56853922	G	T	0.000190201	166024	2
rs3901283	rs7618704	3	57143959	T	C	0.000184857	124013	2
rs3901283	rs7653818	3	57051720	C	T	0.000183731	31774	2
rs3901283	rs13081102	3	56910738	T	C	0.000183413	109208	2
rs3901283	rs61742267	3	57132035	G	A	0.000179102	112089	2
rs3901283	rs11928347	3	57047285	C	T	0.000176997	27339	2
rs3901283	rs7374667	3	57173915	T	C	0.000176967	153969	2
rs3901283	rs4681924	3	56906396	T	C	0.000174503	113550	2
rs3901283	rs75139370	3	57162278	G	A	0.000174041	142332	2
rs3901283	rs17057325	3	56834426	T	C	0.000168711	185520	2
rs3901283	rs79759194	3	56796535	G	T	0.000153529	223411	2
rs3901283	rs72867801	3	56896760	T	C	0.00015217	123186	2
rs3901283	rs75129186	3	56836360	A	G	0.000148285	183586	2
rs3901283	rs4681888	3	56830087	C	T	0.000147428	189859	2
rs3901283	rs62251153	3	57024248	A	G	0.000147328	4302	2
rs3901283	rs9311640	3	57103765	G	T	0.000147136	83819	2
rs3901283	rs1872942	3	57154878	C	T	0.00014463	134932	2
rs3901283	rs17057718	3	57136585	C	T	0.000144266	116639	2
rs3901283	rs76951516	3	56924628	C	T	0.00014417	95318	2
rs3901283	rs6787223	3	57145737	G	A	0.000143651	125791	2
rs3901283	rs11708717	3	56956236	C	T	0.000142552	63710	2
rs3901283	rs60694652	3	56856309	A	G	0.000139806	163637	2
rs3901283	rs79397377	3	57192044	G	A	0.000136582	172098	2
rs3901283	rs72624860	3	57043154	G	A	0.000136032	23208	2
rs3901283	rs9866807	3	57008116	A	G	0.000135811	11830	2
rs3901283	rs4263263	3	57067470	A	G	0.000132589	47524	2
rs3901283	rs11929133	3	56870521	A	C	0.000132267	149425	2
rs3901283	rs17825683	3	57191561	A	G	0.000130557	171615	2
rs3901283	rs10510790	3	57196384	A	G	0.000129186	176438	2
rs3901283	rs78584019	3	56920634	C	T	0.000128492	99312	2
rs3901283	rs11717604	3	57103631	C	T	0.000127876	83685	2
rs3901283	rs9843226	3	56861091	T	C	0.000127863	158855	2
rs3901283	rs80259680	3	57192046	T	C	0.000123408	172100	2
rs3901283	rs7636889	3	56874033	G	A	0.000122842	145913	2
rs3901283	rs11130550	3	56904942	A	C	0.00012267	115004	2
rs3901283	rs115858535	3	57186595	T	G	0.00012165	166649	2
rs3901283	rs4681920	3	56904834	C	T	0.000117489	115112	2
rs3901283	rs17825630	3	56950055	G	A	0.000115301	69891	2
rs3901283	rs112933852	3	56865797	C	A	0.000114318	154149	2
rs3901283	rs17057298	3	56805232	C	T	0.000113965	214714	2
rs3901283	rs9840625	3	57010367	G	T	0.000113255	9579	2
rs3901283	rs62251066	3	56901161	G	A	0.000112308	118785	2
rs3901283	rs76794638	3	56956952	G	A	0.000111014	62994	2
rs3901283	rs115063677	3	56896929	A	G	0.000109918	123017	2
rs3901283	rs77157477	3	57184540	C	T	0.000108469	164594	2
rs3901283	rs6807296	3	56925925	C	T	0.000106965	94021	2
rs3901283	rs7611431	3	56910091	G	A	0.000104731	109855	2
rs3901283	rs2317250	3	56812450	T	C	0.000104675	207496	2
rs3901283	rs80283987	3	56924361	C	A	0.000104346	95585	2
rs3901283	rs2054857	3	57042314	T	C	0.000104166	22368	2
rs3901283	rs60475364	3	56836716	G	A	0.000103937	183230	2
rs3901283	rs72882957	3	56833714	G	A	0.000103867	186232	2
rs3901283	rs6445839	3	56950877	C	A	0.000103543	69069	2
rs3901283	rs114791898	3	57166957	G	A	0.000101646	147011	2
rs3901283	rs734651	3	57030116	T	C	0.00010159	10170	2
rs3901283	rs9865583	3	57103163	C	T	9.92361e-05	83217	2
rs3901283	rs57301401	3	56789736	C	T	9.75489e-05	230210	2
rs3901283	rs11922193	3	57059370	A	C	9.75169e-05	39424	2
rs3901283	rs7372981	3	57012511	C	A	9.72622e-05	7435	2
rs3901283	rs11923156	3	56902748	T	G	9.6517e-05	117198	2
rs3901283	rs113105676	3	57139331	C	T	9.39747e-05	119385	2
rs3901283	rs75722598	3	56823252	C	T	8.96485e-05	196694	2
rs3901283	rs4681921	3	56904958	T	C	8.93245e-05	114988	2
rs3901283	rs7636574	3	56871432	A	G	8.86636e-05	148514	2
rs3901283	rs72624862	3	57072911	C	T	8.78824e-05	52965	2
rs3901283	rs147650122	3	56954895	G	A	8.63227e-05	65051	2
rs3901283	rs13075814	3	56956455	G	A	8.62529e-05	63491	2
rs3901283	rs35869820	3	57185850	A	G	8.57459e-05	165904	2
rs3901283	rs7646054	3	56809628	A	G	8.54305e-05	210318	2
rs3901283	rs6445850	3	57101896	T	C	8.43364e-05	81950	2
rs3901283	rs149361252	3	57193140	C	T	8.25017e-05	173194	2
rs3901283	rs76409285	3	56950082	G	A	8.21677e-05	69864	2
rs3901283	rs1354035	3	56953624	C	T	8.15585e-05	66322	2
rs3901283	rs41320253	3	56967082	C	T	8.07333e-05	52864	2
rs3901283	rs3898134	3	56858097	C	A	8.007e-05	161849	2
rs3901283	rs28370959	3	56859829	T	G	7.99588e-05	160117	2
rs3901283	rs9846324	3	57026693	T	C	7.95492e-05	6747	2
rs3901283	rs62251091	3	56954862	C	T	7.90129e-05	65084	2
rs3901283	rs57457989	3	56935224	G	A	7.87633e-05	84722	2
rs3901283	rs56148802	3	57034733	G	T	7.76475e-05	14787	2
rs3901283	rs13098160	3	57023083	G	A	7.74559e-05	3137	2
rs3901283	rs80110863	3	56930104	C	T	7.68039e-05	89842	2
rs3901283	rs73086372	3	56976858	G	A	7.63349e-05	43088	2
rs3901283	rs147891473	3	56964355	A	C	7.60612e-05	55591	2
rs3901283	rs75242343	3	56884084	A	G	7.46361e-05	135862	2
rs3901283	rs12496738	3	57052193	G	A	7.27291e-05	32247	2
rs3901283	rs4475007	3	57186159	A	G	7.00112e-05	166213	2
rs3901283	rs13077004	3	57268381	G	A	6.96602e-05	248435	2
rs3901283	rs17216803	3	56871030	T	C	6.86298e-05	148916	2
rs3901283	rs9861033	3	56861222	A	G	6.85699e-05	158724	2
rs3901283	rs55853653	3	57160151	G	A	6.81943e-05	140205	2
rs3901283	rs4077863	3	57024349	C	T	6.78846e-05	4403	2
rs3901283	rs4476475	3	57014432	C	T	6.69857e-05	5514	2
rs3901283	rs113804724	3	56916581	G	A	6.67426e-05	103365	2
rs3901283	rs6445833	3	56909193	A	G	6.65326e-05	110753	2
rs3901283	rs6808743	3	57099806	T	C	6.50628e-05	79860	2
rs3901283	rs1948722	3	56849705	C	T	6.3319e-05	170241	2
rs3901283	rs4681960	3	57174274	T	C	6.29818e-05	154328	2
rs3901283	rs17289035	3	57125424	G	A	6.28499e-05	105478	2
rs3901283	rs4283545	3	57200758	C	A	6.24173e-05	180812	2
rs3901283	rs9882819	3	57093837	A	C	6.20613e-05	73891	2
rs3901283	rs35620337	3	57019973	G	A	6.19318e-05	27	2
rs3901283	rs116118055	3	57186157	A	C	6.13019e-05	166211	2
rs3901283	rs36030006	3	56901328	T	C	5.96259e-05	118618	2
rs3901283	rs58947023	3	57020464	A	G	5.90387e-05	518	2
rs3901283	rs80242482	3	57102850	C	T	5.85331e-05	82904	2
rs3901283	rs150554563	3	57166348	C	T	5.78864e-05	146402	2
rs3901283	rs56325727	3	57051491	T	C	5.74615e-05	31545	2
rs3901283	rs9831222	3	57115961	G	A	5.70004e-05	96015	2
rs3901283	rs11919127	3	56902683	G	A	5.69908e-05	117263	2
rs3901283	rs77866545	3	56862592	A	C	5.6656e-05	157354	2
rs3901283	rs1354036	3	56953738	T	C	5.55641e-05	66208	2
rs3901283	rs6785506	3	57063420	A	G	5.41138e-05	43474	2
rs3901283	rs13317313	3	56902096	C	A	5.40063e-05	117850	2
rs3901283	rs13079459	3	56989917	C	T	5.37486e-05	30029	2
rs3901283	rs62250294	3	57088523	G	A	5.3414e-05	68577	0
rs3901283	rs7639049	3	56871629	T	C	5.24131e-05	148317	2
rs3901283	rs2078113	3	57080285	A	G	5.21795e-05	60339	2
rs3901283	rs7621825	3	56960518	C	T	5.1741e-05	59428	2
rs3901283	rs75905529	3	57028695	T	G	5.0694e-05	8749	2
rs3901283	rs17057692	3	57128214	T	C	5.00784e-05	108268	2
rs3901283	rs4681957	3	57165310	C	A	4.97517e-05	145364	2
rs3901283	rs114119373	3	56951101	T	G	4.96114e-05	68845	2
rs3901283	rs11130566	3	57063860	C	T	4.9389e-05	43914	2
rs3901283	rs2035655	3	57125202	T	G	4.89043e-05	105256	2
rs3901283	rs72624861	3	57070606	T	G	4.85629e-05	50660	2
rs3901283	rs62252668	3	56793622	C	T	4.84268e-05	226324	2
rs3901283	rs56996157	3	56856556	C	T	4.83011e-05	163390	2
rs3901283	rs35032820	3	57075073	A	G	4.79342e-05	55127	2
rs3901283	rs6770344	3	57022320	G	T	4.78598e-05	2374	2
rs3901283	rs111661827	3	56954907	T	C	4.78319e-05	65039	2
rs3901283	rs9867762	3	57091383	A	C	4.67441e-05	71437	2
rs3901283	rs77679291	3	57103124	T	C	4.58588e-05	83178	2
rs3901283	rs13095395	3	57065056	C	T	4.57969e-05	45110	2
rs3901283	rs7618963	3	57114299	A	G	4.5709e-05	94353	0
rs3901283	rs34271852	3	57020075	C	T	4.55884e-05	129	2
rs3901283	rs2035656	3	57125101	A	C	4.54955e-05	105155	2
rs3901283	rs9843173	3	57053190	A	C	4.47885e-05	33244	2
rs3901283	rs71311806	3	57176502	C	T	4.46669e-05	156556	2
rs3901283	rs7640777	3	56805010	G	A	4.45328e-05	214936	2
rs3901283	rs35177408	3	57012123	G	A	4.39071e-05	7823	2
rs3901283	rs4264698	3	57015470	G	A	4.27599e-05	4476	2
rs3901283	rs10866003	3	56859424	T	C	4.22813e-05	160522	2
rs3901283	rs75959875	3	56946695	C	T	4.22184e-05	73251	2
rs3901283	rs143352990	3	57108501	G	A	4.13594e-05	88555	2
rs3901283	rs3856703	3	57083470	C	A	4.12073e-05	63524	2
rs3901283	rs7624375	3	57032500	T	C	4.05747e-05	12554	2
rs3901283	rs7373670	3	57103712	C	T	4.05557e-05	83766	2
rs3901283	rs11928436	3	57047588	C	T	3.91693e-05	27642	2
rs3901283	rs12637209	3	57006140	T	C	3.84497e-05	13806	2
rs3901283	rs59125473	3	57131111	G	A	3.74836e-05	111165	2
rs3901283	rs6793630	3	57031977	T	C	3.74475e-05	12031	2
rs3901283	rs4147390	3	57061448	T	C	3.71021e-05	41502	2
rs3901283	rs6775080	3	57164362	C	T	3.70891e-05	144416	2
rs3901283	rs6768615	3	56928466	C	A	3.68394e-05	91480	2
rs3901283	rs112911334	3	57265315	C	T	3.65904e-05	245369	2
rs3901283	rs10510789	3	56877788	C	T	3.58281e-05	142158	2
rs3901283	rs140877553	3	57069505	T	C	3.57917e-05	49559	2
rs3901283	rs17216809	3	56871312	G	A	3.57157e-05	148634	2
rs3901283	rs62249812	3	56865701	C	T	3.56016e-05	154245	2
rs3901283	rs12636200	3	56988864	C	A	3.55351e-05	31082	2
rs3901283	rs9844930	3	56953174	A	C	3.54357e-05	66772	2
rs3901283	rs7618156	3	56841719	G	A	3.54208e-05	178227	2
rs3901283	rs74932439	3	57115567	C	T	3.5361e-05	95621	2
rs3901283	rs58954593	3	57020632	C	T	3.53571e-05	686	2
rs3901283	rs77529794	3	56858330	T	C	3.52513e-05	161616	2
rs3901283	rs34608952	3	57086917	T	C	3.50628e-05	66971	2
rs3901283	rs115857381	3	57116628	T	C	3.48924e-05	96682	2
rs3901283	rs140669248	3	57130888	A	C	3.47702e-05	110942	2
rs3901283	rs7652638	3	56862341	A	C	3.46731e-05	157605	2
rs3901283	rs17235827	3	57032690	T	C	3.42326e-05	12744	2
rs3901283	rs147047281	3	57141333	G	A	3.3826e-05	121387	2
rs3901283	rs11710071	3	56897575	G	A	3.37828e-05	122371	2
rs3901283	rs62250295	3	57088956	C	T	3.29943e-05	69010	0
rs3901283	rs112828887	3	56771512	T	C	3.29891e-05	248434	2
rs3901283	rs9883167	3	56893326	C	T	3.29526e-05	126620	0
rs3901283	rs13062216	3	57038367	T	C	3.29368e-05	18421	2
rs3901283	rs76208275	3	57177716	T	C	3.25815e-05	157770	2
rs3901283	rs13081509	3	57038032	C	T	3.24233e-05	18086	2
rs3901283	rs35538881	3	56965656	C	A	3.2418e-05	54290	2
rs3901283	rs11713153	3	57031816	T	C	3.18579e-05	11870	2
rs3901283	rs78345417	3	57143942	C	T	3.1705e-05	123996	2
rs3901283	rs62251093	3	56968694	C	A	3.16278e-05	51252	2
rs3901283	rs71623875	3	57076189	G	A	3.11281e-05	56243	2
rs3901283	rs62249811	3	56865622	G	A	3.09841e-05	154324	2
rs3901283	rs148361784	3	57009307	G	A	3.08798e-05	10639	2
rs3901283	rs17825672	3	57115764	G	A	3.08692e-05	95818	2
rs3901283	rs9833361	3	57118003	T	C	3.08276e-05	98057	0
rs3901283	rs144662456	3	57153660	C	A	3.05035e-05	133714	2
rs3901283	rs79653423	3	57102358	C	T	3.03693e-05	82412	2
rs3901283	rs62249815	3	56882986	C	T	3.02104e-05	136960	2
rs3901283	rs11918024	3	56901788	C	T	2.98405e-05	118158	2
rs3901283	rs34865272	3	57061325	C	T	2.93599e-05	41379	0
rs3901283	rs73088024	3	57024743	A	G	2.89854e-05	4797	2
rs3901283	rs13072111	3	57022447	T	C	2.89496e-05	2501	2
rs3901283	rs1386832	3	57152006	A	G	2.88637e-05	132060	2
rs3901283	rs6772089	3	57163765	C	T	2.87438e-05	143819	2
rs3901283	rs118142213	3	57121773	A	G	2.87175e-05	101827	2
rs3901283	rs12488986	3	56850188	A	G	2.87132e-05	169758	2
rs3901283	rs78135128	3	56966966	G	A	2.85987e-05	52980	2
rs3901283	rs146759635	3	57115014	T	C	2.85527e-05	95068	2
rs3901283	rs11130564	3	57060589	G	A	2.8503e-05	40643	2
rs3901283	rs9837565	3	57104722	A	C	2.84216e-05	84776	0
rs3901283	rs116258515	3	56861589	C	T	2.80158e-05	158357	2
rs3901283	rs6779946	3	57065596	C	T	2.79079e-05	45650	2
rs3901283	rs1909834	3	56949101	A	C	2.7807e-05	70845	2
rs3901283	rs17288929	3	56852389	G	A	2.77379e-05	167557	2
rs3901283	rs138361534	3	57117476	C	T	2.77311e-05	97530	2
rs3901283	rs11130567	3	57074119	C	T	2.77206e-05	54173	2
rs3901283	rs11130558	3	56990504	T	C	2.77087e-05	29442	0
rs3901283	rs188401540	3	57126426	C	T	2.7513e-05	106480	2
rs3901283	rs79330665	3	56860768	C	T	2.74214e-05	159178	2
rs3901283	rs80095764	3	57149793	C	T	2.72361e-05	129847	2
rs3901283	rs17581511	3	57129838	T	C	2.7059e-05	109892	2
rs3901283	rs141285016	3	57164799	T	C	2.68645e-05	144853	2
rs3901283	rs79932559	3	57145726	C	T	2.68119e-05	125780	2
rs3901283	rs9859663	3	57256918	G	A	2.67017e-05	236972	2
rs3901283	rs73086374	3	56977241	A	G	2.63289e-05	42705	2
rs3901283	rs4681721	3	57205862	A	G	2.62223e-05	185916	2
rs3901283	rs6773315	3	57109095	T	C	2.61239e-05	89149	2
rs3901283	rs73091596	3	56992738	C	T	2.60693e-05	27208	2
rs3901283	rs114980089	3	57112103	G	A	2.59675e-05	92157	2
rs3901283	rs11130551	3	56906636	C	T	2.58373e-05	113310	0
rs3901283	rs79338744	3	56948744	C	T	2.53287e-05	71202	2
rs3901283	rs35549164	3	57068139	T	C	2.52927e-05	48193	2
rs3901283	rs13091148	3	57021756	C	A	2.52749e-05	1810	2
rs3901283	rs4681722	3	57206142	T	C	2.52651e-05	186196	2
rs3901283	rs77870452	3	57103725	T	C	2.49859e-05	83779	2
rs3901283	rs56357826	3	56865574	T	C	2.45375e-05	154372	2
rs3901283	rs138583875	3	57156519	A	G	2.44812e-05	136573	2
rs3901283	rs73089799	3	57158586	G	A	2.43134e-05	138640	2
rs3901283	rs73084224	3	56891622	A	G	2.42595e-05	128324	2
rs3901283	rs79882942	3	56913420	C	T	2.41873e-05	106526	2
rs3901283	rs62249816	3	56882995	C	A	2.39206e-05	136951	2
rs3901283	rs116496086	3	57019504	T	G	2.38816e-05	442	0
rs3901283	rs55940726	3	57082153	T	C	2.38326e-05	62207	2
rs3901283	rs9854127	3	57017830	G	A	2.37044e-05	2116	2
rs3901283	rs12497722	3	57014372	T	G	2.3625e-05	5574	0
rs3901283	rs62250289	3	57065974	G	A	2.34006e-05	46028	0
rs3901283	rs11708319	3	56995877	C	T	2.33889e-05	24069	2
rs3901283	rs13088236	3	57069525	C	T	2.33673e-05	49579	0
rs3901283	rs11706922	3	57060177	C	T	2.32901e-05	40231	2
rs3901283	rs1386834	3	57031333	T	C	2.30428e-05	11387	0
rs3901283	rs62251088	3	56941975	C	T	2.30226e-05	77971	2
rs3901283	rs73082974	3	57208847	A	G	2.30043e-05	188901	0
rs3901283	rs9833176	3	56894382	T	C	2.29857e-05	125564	0
rs3901283	rs147276649	3	56855625	G	A	2.29245e-05	164321	0
rs3901283	rs6793935	3	57063185	G	A	2.28838e-05	43239	2
rs3901283	rs7627580	3	56797768	T	G	2.28168e-05	222178	0
rs3901283	rs7620766	3	56920374	T	C	2.27928e-05	99572	0
rs3901283	rs34978823	3	57018247	C	T	2.26694e-05	1699	0
rs3901283	rs60763885	3	57109561	C	T	2.26572e-05	89615	0
rs3901283	rs146770473	3	57191315	A	G	2.26323e-05	171369	0
rs3901283	rs9682671	3	57074218	C	A	2.23596e-05	54272	0
rs3901283	rs62253462	3	57037529	C	T	2.23551e-05	17583	0
rs3901283	rs3897952	3	57004962	C	A	2.20332e-05	14984	0
rs3901283	rs76666448	3	56857399	C	T	2.17935e-05	162547	0
rs3901283	rs62251098	3	56979539	C	T	2.17489e-05	40407	0
rs3901283	rs34556117	3	57030835	G	A	2.17367e-05	10889	0
rs3901283	rs6786942	3	57000141	T	C	2.15616e-05	19805	0
rs3901283	rs35363466	3	56986849	G	A	2.14725e-05	33097	0
rs3901283	rs140849223	3	57102043	C	T	2.14587e-05	82097	0
rs3901283	rs62251155	3	57034629	C	T	2.1395e-05	14683	0
rs3901283	rs6800314	3	56813523	T	G	2.13473e-05	206423	0
rs3901283	rs143045450	3	57110057	G	A	2.13399e-05	90111	0
rs3901283	rs35657478	3	56918412	A	C	2.11104e-05	101534	0
rs3901283	rs4681717	3	57098707	C	T	2.10327e-05	78761	0
rs3901283	rs62250290	3	57066738	G	T	2.07856e-05	46792	0
rs3901283	rs4458343	3	56993203	A	G	2.07822e-05	26743	0
rs3901283	rs112013765	3	56993885	G	A	2.07783e-05	26061	0
rs3901283	rs34957219	3	57059663	G	A	2.06932e-05	39717	0
rs3901283	rs6445834	3	56915719	T	C	2.06923e-05	104227	0
rs3901283	rs78561280	3	56889061	C	T	2.06776e-05	130885	0
rs3901283	rs950154	3	56920909	G	A	2.06202e-05	99037	0
rs3901283	rs34400298	3	56969182	A	G	2.05267e-05	50764	0
rs3901283	rs34075033	3	56866946	C	T	2.04221e-05	153000	2
rs3901283	rs6801254	3	56948657	C	T	2.02546e-05	71289	0
rs3901283	rs6807593	3	57169648	T	C	2.01587e-05	149702	0
rs3901283	rs74379422	3	56943476	C	T	2.00742e-05	76470	0
rs3901283	rs6780066	3	57065739	C	T	1.98988e-05	45793	0
rs3901283	rs115971965	3	56863609	C	T	1.98349e-05	156337	0
rs3901283	rs139553707	3	57028024	G	A	1.98125e-05	8078	0
rs3901283	rs79439054	3	57016222	G	A	1.9542e-05	3724	0
rs3901283	rs1075398	3	57137596	A	C	1.9491e-05	117650	0
rs3901283	rs79995621	3	56863360	G	A	1.93914e-05	156586	0
rs3901283	rs7651438	3	56978897	G	A	1.90827e-05	41049	0
rs3901283	rs146856759	3	56803299	G	A	1.89833e-05	216647	0
rs3901283	rs149043491	3	57231137	C	T	1.88768e-05	211191	0
rs3901283	rs6784246	3	57000006	A	G	1.87803e-05	19940	0
rs3901283	rs7624437	3	57049524	G	T	1.87245e-05	29578	0
rs3901283	rs13081650	3	56941112	T	C	1.86608e-05	78834	2
rs3901283	rs76480100	3	56942175	C	A	1.86337e-05	77771	0
rs3901283	rs11706143	3	56993734	G	A	1.85401e-05	26212	0
rs3901283	rs60833190	3	56918241	G	A	1.8531e-05	101705	0
rs3901283	rs62251156	3	57034810	C	T	1.85305e-05	14864	0
rs3901283	rs11717281	3	56874376	C	T	1.84513e-05	145570	0
rs3901283	rs4681715	3	56975436	A	G	1.84011e-05	44510	0
rs3901283	rs12494525	3	57178293	C	T	1.79788e-05	158347	0
rs3901283	rs4464419	3	57014104	G	A	1.79159e-05	5842	0
rs3901283	rs78463215	3	56882655	G	A	1.79127e-05	137291	0
rs3901283	rs138968112	3	57223564	A	C	1.77907e-05	203618	0
rs3901283	rs62251159	3	57036863	G	A	1.77831e-05	16917	0
rs3901283	rs1488123	3	57151812	G	A	1.77199e-05	131866	0
rs3901283	rs4478052	3	57014668	T	C	1.72219e-05	5278	0
rs3901283	rs924504	3	56918965	G	A	1.70929e-05	100981	0
rs3901283	rs61602812	3	56913320	A	G	1.70552e-05	106626	0
rs3901283	rs6800692	3	57071628	C	T	1.69957e-05	51682	0
rs3901283	rs112402160	3	56850156	T	C	1.69203e-05	169790	0
rs3901283	rs74494823	3	57130981	T	G	1.69089e-05	111035	0
rs3901283	rs1872951	3	57056118	A	G	1.6827e-05	36172	0
rs3901283	rs2317255	3	56909013	A	G	1.65344e-05	110933	0
rs3901283	rs75611157	3	56773260	G	A	1.64492e-05	246686	0
rs3901283	rs9845092	3	56893125	A	G	1.62204e-05	126821	0
rs3901283	rs67076439	3	56910123	T	C	1.61912e-05	109823	0
rs3901283	rs36112827	3	56960448	G	A	1.59753e-05	59498	0
rs3901283	rs1872947	3	57121557	A	G	1.58517e-05	101611	0
rs3901283	rs1386833	3	57152041	C	T	1.56513e-05	132095	0
rs3901283	rs9862144	3	57090191	A	G	1.56335e-05	70245	0
rs3901283	rs2133886	3	56942070	T	G	1.55951e-05	77876	0
rs3901283	rs73091602	3	56996059	G	T	1.55783e-05	23887	0
rs3901283	rs147014597	3	57176575	G	A	1.54702e-05	156629	0
rs3901283	rs116627710	3	57168154	G	A	1.51431e-05	148208	0
rs3901283	rs11130559	3	57046092	G	A	1.48591e-05	26146	0
rs3901283	rs7375102	3	57048122	A	G	1.47844e-05	28176	0
rs3901283	rs73088029	3	57029288	G	T	1.47745e-05	9342	0
rs3901283	rs35351770	3	57060286	A	C	1.46813e-05	40340	0
rs3901283	rs62251158	3	57035913	G	A	1.46068e-05	15967	0
rs3901283	rs76232764	3	57183763	G	A	1.45194e-05	163817	0
rs3901283	rs55848612	3	56821278	G	A	1.43835e-05	198668	0
rs3901283	rs13061631	3	56862390	T	C	1.43714e-05	157556	0
rs3901283	rs76816568	3	56876683	A	G	1.42741e-05	143263	0
rs3901283	rs13094879	3	56976772	G	A	1.42184e-05	43174	0
rs3901283	rs4303840	3	56995628	T	C	1.4127e-05	24318	0
rs3901283	rs73091594	3	56992648	T	C	1.41118e-05	27298	0
rs3901283	rs11923937	3	56947912	C	T	1.41075e-05	72034	0
rs3901283	rs73086395	3	56992522	A	G	1.40795e-05	27424	0
rs3901283	rs10866004	3	56935381	C	A	1.40768e-05	84565	0
rs3901283	rs4286399	3	57021082	T	C	1.40393e-05	1136	0
rs3901283	rs114086498	3	57014269	A	G	1.38954e-05	5677	0
rs3901283	rs7372698	3	57000933	C	A	1.38592e-05	19013	0
rs3901283	rs1817691	3	57158248	A	G	1.38228e-05	138302	0
rs3901283	rs73088051	3	57048299	T	G	1.38026e-05	28353	0
rs3901283	rs768712	3	57158196	C	T	1.37648e-05	138250	0
rs3901283	rs62251124	3	57017949	C	T	1.37386e-05	1997	0
rs3901283	rs76601653	3	56929961	T	C	1.35754e-05	89985	0
rs3901283	rs1125011	3	57067611	C	T	1.35637e-05	47665	0
rs3901283	rs73086379	3	56978355	A	G	1.35212e-05	41591	0
rs3901283	rs7374340	3	57001150	G	A	1.35142e-05	18796	0
rs3901283	rs115581359	3	56869788	T	G	1.33903e-05	150158	0
rs3901283	rs13070144	3	57013583	C	T	1.33148e-05	6363	0
rs3901283	rs13083383	3	57121611	G	A	1.30521e-05	101665	0
rs3901283	rs13093196	3	57105416	G	A	1.30291e-05	85470	0
rs3901283	rs75362873	3	56888386	A	G	1.29832e-05	131560	0
rs3901283	rs73086382	3	56978750	A	G	1.29817e-05	41196	0
rs3901283	rs78933819	3	56968926	G	A	1.29808e-05	51020	0
rs3901283	rs11717773	3	56978178	A	C	1.29253e-05	41768	0
rs3901283	rs75125109	3	56866506	C	T	1.29011e-05	153440	0
rs3901283	rs4596115	3	57158685	C	T	1.29011e-05	138739	0
rs3901283	rs11714731	3	57000267	A	G	1.28889e-05	19679	0
rs3901283	rs17288936	3	56856600	C	T	1.28685e-05	163346	0
rs3901283	rs79702291	3	57080678	T	G	1.28379e-05	60732	0
rs3901283	rs55689239	3	56997649	C	T	1.28244e-05	22297	0
rs3901283	rs113067114	3	56920033	C	T	1.26954e-05	99913	0
rs3901283	rs80162651	3	56857588	T	C	1.26479e-05	162358	0
rs3901283	rs11710181	3	57091287	G	A	1.23568e-05	71341	0
rs3901283	rs34349573	3	57035483	A	G	1.23282e-05	15537	0
rs3901283	rs9826009	3	57053428	T	C	1.22806e-05	33482	0
rs3901283	rs11716088	3	57069780	T	C	1.22682e-05	49834	0
rs3901283	rs116719609	3	57170891	A	G	1.22465e-05	150945	0
rs3901283	rs55828331	3	57081317	G	A	1.22078e-05	61371	0
rs3901283	rs11709972	3	56978086	C	T	1.21624e-05	41860	0
rs3901283	rs7611974	3	57071726	A	C	1.2161e-05	51780	0
rs3901283	rs35620988	3	57140963	C	T	1.21533e-05	121017	0
rs3901283	rs4681932	3	56946008	C	T	1.21342e-05	73938	0
rs3901283	rs76836824	3	56878526	G	T	1.20889e-05	141420	0
rs3901283	rs76322208	3	57190585	C	T	1.20486e-05	170639	0
rs3901283	rs56177230	3	56980623	C	T	1.19836e-05	39323	0
rs3901283	rs62249771	3	56850816	C	T	1.19215e-05	169130	0
rs3901283	rs7630830	3	56866376	G	A	1.1896e-05	153570	0
rs3901283	rs73093608	3	56999298	G	A	1.18778e-05	20648	0
rs3901283	rs76645245	3	57140794	A	G	1.18391e-05	120848	0
rs3901283	rs113922698	3	56840651	G	A	1.18199e-05	179295	0
rs3901283	rs36054398	3	56984961	G	A	1.17852e-05	34985	0
rs3901283	rs17289007	3	56973499	C	T	1.17715e-05	46447	0
rs3901283	rs55675701	3	56998961	C	T	1.17341e-05	20985	0
rs3901283	rs142116869	3	56979971	G	A	1.17321e-05	39975	0
rs3901283	rs56119963	3	56999049	G	A	1.17253e-05	20897	0
rs3901283	rs34504438	3	57220158	A	C	1.17126e-05	200212	0
rs3901283	rs13092942	3	57013590	T	C	1.16635e-05	6356	0
rs3901283	rs150632299	3	56984611	C	T	1.16167e-05	35335	0
rs3901283	rs11710039	3	56978077	G	A	1.15626e-05	41869	0
rs3901283	rs1488117	3	57065273	A	G	1.13346e-05	45327	0
rs3901283	rs56300938	3	56980306	G	A	1.1268e-05	39640	0
rs3901283	rs117581646	3	57104770	T	C	1.11841e-05	84824	0
rs3901283	rs78227129	3	57105813	A	G	1.11544e-05	85867	0
rs3901283	rs4434121	3	57014284	G	A	1.11293e-05	5662	0
rs3901283	rs747089	3	57153869	C	T	1.11094e-05	133923	0
rs3901283	rs34791716	3	56774160	G	A	1.1097e-05	245786	0
rs3901283	rs7431235	3	56969060	G	A	1.09218e-05	50886	0
rs3901283	rs115111854	3	57121776	C	T	1.08327e-05	101830	0
rs3901283	rs10866005	3	57053752	T	C	1.06166e-05	33806	0
rs3901283	rs11925114	3	57014082	G	A	1.05539e-05	5864	0
rs3901283	rs34827611	3	57244972	C	T	1.05044e-05	225026	0
rs3901283	rs9880315	3	56877111	C	A	1.04831e-05	142835	0
rs3901283	rs62249810	3	56863004	G	A	1.04477e-05	156942	0
rs3901283	rs7647684	3	56861843	G	A	1.0441e-05	158103	0
rs3901283	rs3884684	3	56875571	G	A	1.04405e-05	144375	0
rs3901283	rs137857483	3	57183346	T	G	1.04343e-05	163400	0
rs3901283	rs2317254	3	56866705	C	T	1.0195e-05	153241	0
rs3901283	rs60204928	3	56848774	C	A	1.0192e-05	171172	0
rs3901283	rs13069086	3	57013134	A	G	1.01179e-05	6812	0
rs3901283	rs1386830	3	57099775	G	T	1.00884e-05	79829	0
rs3901283	rs7637467	3	57007067	T	C	1.00473e-05	12879	0
rs3901283	rs75519644	3	57059813	C	A	9.86944e-06	39867	0
rs3901283	rs17235855	3	57189984	T	C	9.83815e-06	170038	0
rs3901283	rs76568147	3	57037049	C	T	9.82853e-06	17103	0
rs3901283	rs74909386	3	56872766	G	A	9.73141e-06	147180	0
rs3901283	rs56395764	3	57077197	G	T	9.70672e-06	57251	0
rs3901283	rs9862348	3	57090286	A	G	9.64725e-06	70340	0
rs3901283	rs78994155	3	57012361	T	C	9.61537e-06	7585	0
rs3901283	rs141492190	3	57065284	A	G	9.38654e-06	45338	0
rs3901283	rs35663622	3	57166153	G	A	9.2937e-06	146207	0
rs3901283	rs4681718	3	57099204	C	T	9.21575e-06	79258	0
rs3901283	rs62253460	3	57036919	A	G	9.13302e-06	16973	0
rs3901283	rs11712999	3	56855680	T	C	9.10559e-06	164266	0
rs3901283	rs147885508	3	56808155	C	A	9.08293e-06	211791	0
rs3901283	rs11711195	3	56968724	C	T	9.04031e-06	51222	0
rs3901283	rs143030302	3	57017780	A	G	9.03012e-06	2166	0
rs3901283	rs59527464	3	57122780	C	T	8.95684e-06	102834	0
rs3901283	rs2133885	3	56854504	G	A	8.91967e-06	165442	0
rs3901283	rs1500708	3	56876596	T	C	8.81197e-06	143350	0
rs3901283	rs9841722	3	56901050	T	C	8.75507e-06	118896	0
rs3901283	rs61382210	3	56968885	G	A	8.74603e-06	51061	0
rs3901283	rs13091176	3	57021793	C	T	8.70474e-06	1847	0
rs3901283	rs142523790	3	56893258	C	T	8.6663e-06	126688	0
rs3901283	rs1125010	3	57067478	C	T	8.57434e-06	47532	0
rs3901283	rs35044559	3	57035114	T	C	8.56564e-06	15168	0
rs3901283	rs1906504	3	57175454	A	G	8.42006e-06	155508	0
rs3901283	rs9856354	3	56948208	G	A	8.37092e-06	71738	0
rs3901283	rs77414962	3	57064707	C	T	8.31037e-06	44761	0
rs3901283	rs6762342	3	57068185	G	A	8.17391e-06	48239	0
rs3901283	rs74999629	3	57117542	G	A	8.151e-06	97596	0
rs3901283	rs58890170	3	56947185	A	C	8.01129e-06	72761	0
rs3901283	rs11712455	3	56822317	A	G	7.81178e-06	197629	0
rs3901283	rs10866006	3	57058188	G	A	7.75715e-06	38242	0
rs3901283	rs76383610	3	57110277	G	A	7.71147e-06	90331	0
rs3901283	rs76954888	3	56984055	G	A	7.67096e-06	35891	0
rs3901283	rs79185493	3	57055923	T	C	7.55555e-06	35977	0
rs3901283	rs1500707	3	56876636	T	C	7.55155e-06	143310	0
rs3901283	rs113683945	3	57048226	G	A	7.44922e-06	28280	0
rs3901283	rs7626724	3	57246514	T	G	7.40233e-06	226568	0
rs3901283	rs62251097	3	56972393	C	A	7.28279e-06	47553	0
rs3901283	rs116753784	3	57155844	C	T	7.2099e-06	135898	0
rs3901283	rs73082091	3	56863454	C	A	6.99643e-06	156492	0
rs3901283	rs79510319	3	56915871	A	C	6.9695e-06	104075	0
rs3901283	rs2173795	3	56856748	G	T	6.95714e-06	163198	0
rs3901283	rs115891268	3	57208695	G	A	6.9539e-06	188749	0
rs3901283	rs6445866	3	57266187	G	A	6.80534e-06	246241	0
rs3901283	rs115235890	3	56772834	C	T	6.78009e-06	247112	0
rs3901283	rs12630521	3	57089293	G	A	6.77249e-06	69347	0
rs3901283	rs6445849	3	57101376	G	A	6.70386e-06	81430	0
rs3901283	rs147637751	3	57141355	C	T	6.66301e-06	121409	0
rs3901283	rs77535308	3	56894585	C	T	6.54451e-06	125361	0
rs3901283	rs146070700	3	57047316	G	A	6.54013e-06	27370	0
rs3901283	rs73091911	3	57059717	T	C	6.53033e-06	39771	0
rs3901283	rs116689850	3	56932752	C	T	6.47552e-06	87194	0
rs3901283	rs12489603	3	56863300	C	T	6.46874e-06	156646	0
rs3901283	rs6445862	3	57243777	A	G	6.45841e-06	223831	0
rs3901283	rs9873631	3	57047784	T	C	6.45771e-06	27838	0
rs3901283	rs116574411	3	56837853	C	A	6.41786e-06	182093	0
rs3901283	rs79813034	3	56970298	C	T	6.41167e-06	49648	0
rs3901283	rs11716092	3	57069829	T	C	6.40358e-06	49883	0
rs3901283	rs77220427	3	57134390	C	T	6.39339e-06	114444	0
rs3901283	rs112005131	3	57086378	G	A	6.38281e-06	66432	0
rs3901283	rs11929671	3	57058664	C	T	6.37961e-06	38718	0
rs3901283	rs73084711	3	57238500	A	G	6.28667e-06	218554	0
rs3901283	rs116023583	3	56972396	C	T	6.20827e-06	47550	0
rs3901283	rs114579244	3	56859249	G	A	6.19634e-06	160697	0
rs3901283	rs77293192	3	56972679	A	G	6.16719e-06	47267	0
rs3901283	rs57412455	3	56938493	A	C	6.13098e-06	81453	0
rs3901283	rs116469188	3	56809290	T	C	6.03282e-06	210656	0
rs3901283	rs111757959	3	57058705	C	T	5.97681e-06	38759	0
rs3901283	rs139360359	3	56806187	G	A	5.95789e-06	213759	0
rs3901283	rs74969514	3	57250079	T	C	5.94086e-06	230133	0
rs3901283	rs6445863	3	57244897	C	T	5.92316e-06	224951	0
rs3901283	rs11929701	3	57058761	C	T	5.84897e-06	38815	0
rs3901283	rs114410197	3	57128841	T	C	5.84603e-06	108895	0
rs3901283	rs148353009	3	56933012	G	A	5.78861e-06	86934	0
rs3901283	rs6777008	3	57054271	G	T	5.77565e-06	34325	0
rs3901283	rs76870342	3	56915596	G	A	5.74895e-06	104350	0
rs3901283	rs7626765	3	57055648	G	A	5.74553e-06	35702	0
rs3901283	rs13079424	3	57078366	G	A	5.74414e-06	58420	0
rs3901283	rs11719929	3	57077248	G	A	5.74126e-06	57302	0
rs3901283	rs189294751	3	57211698	G	A	5.72558e-06	191752	0
rs3901283	rs6445854	3	57142094	T	C	5.68843e-06	122148	0
rs3901283	rs6799727	3	57054114	C	T	5.65838e-06	34168	0
rs3901283	rs145694856	3	57253007	T	G	5.64858e-06	233061	0
rs3901283	rs114939697	3	56999968	G	A	5.54304e-06	19978	0
rs3901283	rs34737181	3	57061826	G	A	5.51308e-06	41880	0
rs3901283	rs112569322	3	57059720	C	T	5.51215e-06	39774	0
rs3901283	rs9838645	3	57046834	A	G	5.49831e-06	26888	0
rs3901283	rs79939729	3	56929371	A	G	5.4603e-06	90575	0
rs3901283	rs71309992	3	57040048	G	A	5.42739e-06	20102	0
rs3901283	rs147168913	3	56885628	T	C	5.42301e-06	134318	0
rs3901283	rs9859920	3	56843431	G	A	5.41261e-06	176515	0
rs3901283	rs2062582	3	56925702	G	A	5.39988e-06	94244	0
rs3901283	rs80132491	3	57266444	T	G	5.39379e-06	246498	0
rs3901283	rs34990080	3	57092634	C	A	5.388e-06	72688	0
rs3901283	rs115515655	3	56800767	T	C	5.37874e-06	219179	0
rs3901283	rs76424204	3	56848706	T	C	5.37666e-06	171240	0
rs3901283	rs73833745	3	56898451	C	A	5.37116e-06	121495	0
rs3901283	rs35091700	3	57064666	C	A	5.34297e-06	44720	0
rs3901283	rs114926299	3	56860791	G	A	5.32085e-06	159155	0
rs3901283	rs116314084	3	57053517	C	T	5.31439e-06	33571	0
rs3901283	rs78933623	3	56954453	G	A	5.30983e-06	65493	0
rs3901283	rs147177289	3	57254690	C	T	5.30703e-06	234744	0
rs3901283	rs115602049	3	56856539	T	C	5.29544e-06	163407	0
rs3901283	rs71309980	3	56912720	T	C	5.26994e-06	107226	0
rs3901283	rs13078079	3	57175198	G	A	5.26551e-06	155252	0
rs3901283	rs71309996	3	57077021	A	G	5.25128e-06	57075	0
rs3901283	rs78715051	3	57205308	G	A	5.24975e-06	185362	0
rs3901283	rs192060058	3	57219734	G	A	5.22128e-06	199788	0
rs3901283	rs191667590	3	57001163	T	C	5.21704e-06	18783	0
rs3901283	rs114263587	3	57081641	T	C	5.20428e-06	61695	0
rs3901283	rs185909975	3	56856830	C	T	5.20274e-06	163116	0
rs3901283	rs111888204	3	57157978	C	T	5.20165e-06	138032	0
rs3901283	rs7619542	3	56947921	G	A	5.19727e-06	72025	0
rs3901283	rs7642023	3	56947715	C	T	5.19415e-06	72231	0
rs3901283	rs75205515	3	57182663	G	A	5.16203e-06	162717	0
rs3901283	rs77682983	3	56944543	C	T	5.16081e-06	75403	0
rs3901283	rs6792236	3	57149315	T	G	5.15916e-06	129369	0
rs3901283	rs77502174	3	56879102	G	A	5.15265e-06	140844	0
rs3901283	rs77543785	3	57148271	C	T	5.14823e-06	128325	0
rs3901283	rs146748661	3	56862978	G	A	5.14381e-06	156968	0
rs3901283	rs17216893	3	57182496	T	C	5.14051e-06	162550	0
rs3901283	rs7640115	3	56862006	T	C	5.13995e-06	157940	0
rs3901283	rs75128365	3	57158931	A	G	5.12939e-06	138985	0
rs3901283	rs4681954	3	57159264	G	A	5.12415e-06	139318	0
rs3901283	rs113486680	3	56838016	G	A	5.12045e-06	181930	0
rs3901283	rs112214844	3	56844035	C	T	5.11917e-06	175911	0
rs3901283	rs143435713	3	56779170	C	A	5.11602e-06	240776	0
rs3901283	rs112430664	3	56839377	C	T	5.10569e-06	180569	0
rs3901283	rs112313549	3	56967849	T	C	5.08883e-06	52097	0
rs3901283	rs74811040	3	56836875	T	C	5.06356e-06	183071	0
rs3911748	rs4784640	16	51774310	A	C	0.702169	6895	1
rs3911748	rs3911748	16	51778655	G	A	0.221235	2550	1
rs3911748	rs1386074	16	51772569	C	A	0.0756883	8636	1
rs3911748	rs2075199	16	51538763	C	T	0.00169666	242442	0
rs3911748	rs1909333	16	51665281	G	A	0.00100542	115924	0
rs3911748	rs62041624	16	51958940	C	T	0.000955543	177735	0
rs3911748	rs1126042	16	51789272	C	T	0.000840486	8067	0
rs3911748	rs2647967	16	51658435	C	T	0.000717998	122770	0
rs3911748	rs117173234	16	51641897	G	A	0.00059136	139308	0
rs3911748	rs4784047	16	52016720	C	T	0.000537026	235515	0
rs3911748	rs6499826	16	51768769	C	T	0.000534534	12436	0
rs3911748	rs111332821	16	51627403	C	T	0.000472367	153802	0
rs3911748	rs113986948	16	51902783	T	G	0.00046757	121578	0
rs3911748	rs2126335	16	51749682	G	A	0.000409425	31523	0
rs3911748	rs2720415	16	51667287	A	G	0.000398441	113918	0
rs3911748	rs35906553	16	51672900	A	G	0.000395304	108305	0
rs3911748	rs11861195	16	51795920	C	A	0.000376669	14715	0
rs3911748	rs6499762	16	51697874	A	C	0.000363665	83331	0
rs3911748	rs1125893	16	51712223	C	T	0.000363159	68982	0
rs3911748	rs72805220	16	51903981	C	A	0.000356709	122776	0
rs3911748	rs6499827	16	51769100	T	C	0.00034811	12105	0
rs3911748	rs1990678	16	51920091	G	A	0.000338905	138886	0
rs3911748	rs1909332	16	51656901	C	T	0.000338714	124304	0
rs3911748	rs17185411	16	51919758	A	G	0.000327369	138553	0
rs3911748	rs9673963	16	51784308	A	C	0.000317199	3103	0
rs3911748	rs56336935	16	51697802	C	T	0.000315587	83403	0
rs3911748	rs1498769	16	51659416	G	A	0.000311245	121789	0
rs3911748	rs17342711	16	51765573	A	G	0.000304922	15632	0
rs3911748	rs17257640	16	51950463	A	G	0.000289444	169258	0
rs3911748	rs2647969	16	51666146	T	G	0.000287634	115059	0
rs3911748	rs12935296	16	51813199	A	C	0.000280739	31994	0
rs3911748	rs8060786	16	51626256	A	G	0.000276874	154949	0
rs3911748	rs112094229	16	51558882	C	A	0.000276278	222323	0
rs3911748	rs2647965	16	51650993	C	A	0.000259943	130212	0
rs3911748	rs1353787	16	51648740	G	A	0.00025497	132465	0
rs3911748	rs11865992	16	51585139	A	C	0.000242239	196066	0
rs3911748	rs117693362	16	51892888	C	T	0.000240212	111683	0
rs3911748	rs16949855	16	51540509	G	A	0.000231554	240696	0
rs3911748	rs8056440	16	51778953	A	G	0.000220621	2252	0
rs3911748	rs117697181	16	51883792	C	T	0.000220133	102587	0
rs3911748	rs2647970	16	51666246	A	G	0.000208436	114959	0
rs3911748	rs182007484	16	51714388	G	A	0.000207848	66817	0
rs3911748	rs16950416	16	51831554	C	T	0.000196635	50349	0
rs3911748	rs74018932	16	51755089	A	G	0.000196102	26116	0
rs3911748	rs55964246	16	51778560	T	C	0.000196018	2645	0
rs3911748	rs1353786	16	51649496	T	C	0.000195577	131709	0
rs3911748	rs1563998	16	51709928	T	G	0.000192055	71277	0
rs3911748	rs1563997	16	51710036	G	A	0.000189869	71169	0
rs3911748	rs4783960	16	51848382	G	A	0.000188075	67177	0
rs3911748	rs11863789	16	51795641	T	C	0.000184325	14436	0
rs3911748	rs71386566	16	51587888	C	A	0.000177315	193317	0
rs3911748	rs12931467	16	51741545	T	C	0.000174709	39660	0
rs3911748	rs11862746	16	51795607	A	C	0.000173046	14402	0
rs3911748	rs2030120	16	51578703	A	G	0.000170993	202502	0
rs3911748	rs7184654	16	51559464	T	C	0.000170623	221741	0
rs3911748	rs111819909	16	51731466	G	A	0.000168117	49739	0
rs3911748	rs4254326	16	51678773	G	A	0.000165695	102432	0
rs3911748	rs2647992	16	51645715	T	C	0.00016404	135490	0
rs3911748	rs11861206	16	51795980	C	T	0.000158729	14775	0
rs3911748	rs4141601	16	51897472	T	C	0.00015872	116267	0
rs3911748	rs16950365	16	51795755	A	C	0.000157273	14550	0
rs3911748	rs147651172	16	51679852	G	A	0.000152328	101353	0
rs3911748	rs56281239	16	51755747	G	T	0.000151577	25458	0
rs3911748	rs12929879	16	52017250	T	C	0.000151494	236045	0
rs3911748	rs8049617	16	51741141	G	A	0.00014781	40064	0
rs3911748	rs117925494	16	51913825	C	T	0.000146429	132620	0
rs3911748	rs113982081	16	52016582	C	T	0.000144775	235377	0
rs3911748	rs10521234	16	51607490	C	A	0.000142635	173715	0
rs3911748	rs8053944	16	51692074	C	T	0.000140457	89131	0
rs3911748	rs3911749	16	51779716	C	T	0.000134273	1489	0
rs3911748	rs184628232	16	51712505	A	G	0.000130498	68700	0
rs3911748	rs1498767	16	51655079	T	C	0.000128466	126126	0
rs3911748	rs17256913	16	51703992	C	T	0.000126097	77213	0
rs3911748	rs116875106	16	51903077	T	C	0.000124254	121872	0
rs3911748	rs12446037	16	51795271	A	C	0.000119863	14066	0
rs3911748	rs67157068	16	51776945	T	G	0.000119266	4260	0
rs3911748	rs111457878	16	51703248	A	G	0.000116771	77957	0
rs3911748	rs147499139	16	51670654	A	G	0.000112646	110551	0
rs3911748	rs114382053	16	51914573	G	A	0.000112075	133368	0
rs3911748	rs117503690	16	51641003	C	T	0.000111368	140202	0
rs3911748	rs1982606	16	51793204	G	A	0.000106847	11999	0
rs3911748	rs117670348	16	51578306	C	T	0.00010472	202899	0
rs3911748	rs17257682	16	51962202	A	G	0.000101435	180997	0
rs3911748	rs72803221	16	51701094	T	C	0.000101243	80111	0
rs3911748	rs72803227	16	51732894	C	T	9.49208e-05	48311	0
rs3911748	rs12920903	16	52002265	A	G	9.46559e-05	221060	0
rs3911748	rs34287070	16	51649318	T	C	9.45843e-05	131887	0
rs3911748	rs12924093	16	51954805	G	A	9.30518e-05	173600	0
rs3911748	rs78188535	16	51578325	C	T	9.03797e-05	202880	0
rs3911748	rs1110496	16	51915036	C	T	8.89406e-05	133831	0
rs3911748	rs80022552	16	51764533	T	C	8.79403e-05	16672	0
rs3911748	rs115032148	16	51919614	T	G	8.52162e-05	138409	0
rs3911748	rs7191930	16	51698586	A	C	8.36138e-05	82619	0
rs3911748	rs113588262	16	51985655	G	A	8.35974e-05	204450	0
rs3911748	rs116048658	16	51689994	C	A	8.21631e-05	91211	0
rs3911748	rs2647997	16	51573575	C	T	7.98967e-05	207630	0
rs3911748	rs75610876	16	51902771	T	G	7.2324e-05	121566	0
rs3911748	rs113015181	16	51775832	C	T	7.05795e-05	5373	0
rs3911748	rs72803208	16	51602515	G	A	7.01421e-05	178690	0
rs3911748	rs4275850	16	51693036	C	A	6.93237e-05	88169	0
rs3911748	rs112515730	16	51773617	C	T	6.89259e-05	7588	0
rs3911748	rs80240606	16	51760786	C	T	6.8106e-05	20419	0
rs3911748	rs77623152	16	51760863	C	A	6.74188e-05	20342	0
rs3911748	rs11860919	16	51771217	A	G	6.71941e-05	9988	0
rs3911748	rs2030117	16	51653772	T	C	6.5442e-05	127433	0
rs3911748	rs16950371	16	51797100	T	C	6.42817e-05	15895	0
rs3911748	rs144089203	16	51556766	G	T	6.39879e-05	224439	0
rs3911748	rs1125889	16	51817510	T	C	6.31272e-05	36305	0
rs3911748	rs8061041	16	51748949	G	A	6.09756e-05	32256	0
rs3911748	rs117389725	16	51659105	A	G	6.04536e-05	122100	0
rs3911748	rs72801292	16	51578170	G	A	5.99355e-05	203035	0
rs3911748	rs39621	16	51987754	T	C	5.91134e-05	206549	0
rs3911748	rs76342292	16	51759005	G	A	5.57869e-05	22200	0
rs3911748	rs112991206	16	51579939	G	A	5.42722e-05	201266	0
rs3911748	rs34015424	16	51885159	C	T	5.37673e-05	103954	0
rs3911748	rs1125428	16	51916039	C	T	5.33888e-05	134834	0
rs3911748	rs10492898	16	51951075	G	A	5.22204e-05	169870	0
rs3911748	rs56180535	16	51729286	G	A	5.21551e-05	51919	0
rs3911748	rs145105592	16	51553264	C	A	5.18157e-05	227941	0
rs3911748	rs72803230	16	51743858	G	A	5.16456e-05	37347	0
rs3911748	rs7204331	16	51913376	A	C	5.13374e-05	132171	0
rs3911748	rs11648934	16	51869475	A	C	5.06707e-05	88270	0
rs3911748	rs4238778	16	51696411	G	A	5.06368e-05	84794	0
rs3911748	rs13335585	16	51700822	T	C	5.03348e-05	80383	0
rs3911748	rs113057892	16	51941886	C	T	5.0261e-05	160681	0
rs3911748	rs67018781	16	51572611	C	T	5.01453e-05	208594	0
rs3911748	rs1110499	16	51918157	T	C	4.83139e-05	136952	0
rs3911748	rs146070104	16	51986907	T	C	4.77639e-05	205702	0
rs3911748	rs117677421	16	51541373	C	T	4.76928e-05	239832	0
rs3911748	rs4784676	16	51810855	C	T	4.71996e-05	29650	0
rs3911748	rs80114536	16	51761626	C	T	4.6452e-05	19579	0
rs3911748	rs9921230	16	51792101	A	G	4.51954e-05	10896	0
rs3911748	rs112648548	16	51737524	A	G	4.42781e-05	43681	0
rs3911748	rs79184642	16	51607047	A	C	4.39609e-05	174158	0
rs3911748	rs17618231	16	51542519	G	A	4.38558e-05	238686	0
rs3911748	rs140994086	16	51807405	C	T	4.37492e-05	26200	0
rs3911748	rs72805213	16	51888542	C	A	4.31542e-05	107337	0
rs3911748	rs8045986	16	51958223	A	C	4.22829e-05	177018	0
rs3911748	rs11641277	16	51995833	C	T	4.1682e-05	214628	0
rs3911748	rs35301103	16	51676325	G	A	4.16641e-05	104880	0
rs3911748	rs4783934	16	51793256	T	G	4.13323e-05	12051	0
rs3911748	rs113336145	16	51835946	T	C	4.06609e-05	54741	0
rs3911748	rs62041561	16	51888170	C	A	4.06562e-05	106965	0
rs3911748	rs8061468	16	51547220	A	C	4.06393e-05	233985	0
rs3911748	rs58463723	16	51580715	C	T	4.03779e-05	200490	0
rs3911748	rs4784662	16	51798023	C	T	3.98648e-05	16818	0
rs3911748	rs146808850	16	51964914	C	T	3.97145e-05	183709	0
rs3911748	rs111956834	16	51664579	T	C	3.94898e-05	116626	0
rs3911748	rs144674814	16	51542957	G	T	3.92181e-05	238248	0
rs3911748	rs8059235	16	51797252	G	A	3.90645e-05	16047	0
rs3911748	rs72788624	16	51986133	G	A	3.88991e-05	204928	0
rs3911748	rs1110746	16	51826482	T	C	3.889e-05	45277	0
rs3911748	rs8049228	16	51807273	A	G	3.8369e-05	26068	0
rs3911748	rs9932063	16	52003557	C	T	3.82248e-05	222352	0
rs3911748	rs117669151	16	51716127	T	C	3.73014e-05	65078	0
rs3911748	rs17185355	16	51883485	C	T	3.7077e-05	102280	0
rs3911748	rs3887824	16	51855817	T	C	3.62217e-05	74612	0
rs3911748	rs77412418	16	51798584	A	G	3.62014e-05	17379	0
rs3911748	rs10521045	16	51884320	G	T	3.52793e-05	103115	0
rs3911748	rs35987683	16	51999807	C	T	3.47309e-05	218602	0
rs3911748	rs11076245	16	52001049	A	G	3.46661e-05	219844	0
rs3911748	rs12598602	16	51903866	C	T	3.40175e-05	122661	0
rs3911748	rs117376965	16	52015040	C	T	3.37363e-05	233835	0
rs3911748	rs143240662	16	51836689	C	T	3.35115e-05	55484	0
rs3911748	rs8062194	16	51547053	T	C	3.32326e-05	234152	0
rs3911748	rs143160071	16	52013337	G	A	3.3146e-05	232132	0
rs3911748	rs1110492	16	52005000	A	G	3.30961e-05	223795	0
rs3911748	rs12924368	16	51690206	G	A	3.30613e-05	90999	0
rs3911748	rs116894290	16	51676236	G	A	3.2867e-05	104969	0
rs3911748	rs56189190	16	51697862	A	G	3.27727e-05	83343	0
rs3911748	rs72801302	16	51596454	T	C	3.24909e-05	184751	0
rs3911748	rs7193984	16	51699512	G	T	3.24898e-05	81693	0
rs3911748	rs72803272	16	51826816	G	T	3.24809e-05	45611	0
rs3911748	rs72803280	16	51841760	T	G	3.22662e-05	60555	0
rs3911748	rs17200940	16	51921951	G	A	3.18948e-05	140746	0
rs3911748	rs56122944	16	51555931	T	C	3.15375e-05	225274	0
rs3911748	rs72788644	16	51997095	A	G	3.13766e-05	215890	0
rs3911748	rs8062672	16	51807775	C	T	3.1045e-05	26570	0
rs3911748	rs72801285	16	51541436	A	G	3.10374e-05	239769	0
rs3911748	rs12596784	16	51540070	T	C	3.05871e-05	241135	0
rs3911748	rs73593554	16	51689434	G	A	3.03341e-05	91771	0
rs3911748	rs34633368	16	51542100	G	A	3.03236e-05	239105	0
rs3911748	rs17257549	16	51879185	C	T	3.02789e-05	97980	0
rs3911748	rs4784884	16	51965576	T	C	3.00546e-05	184371	0
rs3911748	rs28642271	16	51873672	C	T	2.96559e-05	92467	0
rs3911748	rs4296257	16	51773126	T	C	2.95631e-05	8079	0
rs3911748	rs12051036	16	52023350	T	C	2.91706e-05	242145	0
rs3911748	rs16949967	16	51588325	G	A	2.87796e-05	192880	0
rs3911748	rs1461932	16	51750039	C	T	2.82591e-05	31166	0
rs3911748	rs72803277	16	51832950	C	T	2.82167e-05	51745	0
rs3911748	rs17258832	16	51788410	C	A	2.81013e-05	7205	0
rs3911748	rs72803253	16	51793834	T	C	2.79715e-05	12629	0
rs3911748	rs141895495	16	51969316	T	C	2.79425e-05	188111	0
rs3911748	rs9935065	16	51909651	C	T	2.79057e-05	128446	0
rs3911748	rs4784607	16	51752096	T	C	2.76477e-05	29109	0
rs3911748	rs2173453	16	51545157	C	A	2.75406e-05	236048	0
rs3911748	rs117576878	16	51738212	T	C	2.75343e-05	42993	0
rs3911748	rs34282501	16	51946605	T	C	2.73179e-05	165400	0
rs3911748	rs1126162	16	51936243	G	A	2.71508e-05	155038	0
rs3911748	rs112152944	16	51659209	T	C	2.67221e-05	121996	0
rs3911748	rs7194086	16	51753958	A	G	2.65754e-05	27247	0
rs3911748	rs1106857	16	51974674	A	C	2.65687e-05	193469	0
rs3911748	rs9938767	16	51627497	C	T	2.64473e-05	153708	0
rs3911748	rs35057083	16	51841046	C	T	2.55677e-05	59841	0
rs3911748	rs8063627	16	52008112	C	A	2.5379e-05	226907	0
rs3911748	rs117863967	16	51833552	C	T	2.51735e-05	52347	0
rs3911748	rs116845014	16	51622287	T	C	2.50999e-05	158918	0
rs3911748	rs72803234	16	51755758	C	T	2.49098e-05	25447	0
rs3911748	rs56166946	16	51768871	C	T	2.44591e-05	12334	0
rs3911748	rs59414795	16	51957941	C	T	2.43245e-05	176736	0
rs3911748	rs4606717	16	51748235	A	G	2.41796e-05	32970	0
rs3911748	rs117444449	16	51816056	G	A	2.39587e-05	34851	0
rs3911748	rs141703713	16	51842233	G	A	2.35833e-05	61028	0
rs3911748	rs79079595	16	51886891	A	G	2.31896e-05	105686	0
rs3911748	rs141848560	16	52009492	G	A	2.303e-05	228287	0
rs3911748	rs28625168	16	51873435	C	T	2.27877e-05	92230	0
rs3911748	rs60035661	16	51874525	G	A	2.25288e-05	93320	0
rs3911748	rs41498350	16	51898604	A	G	2.24515e-05	117399	0
rs3911748	rs1119322	16	51990754	T	C	2.24448e-05	209549	0
rs3911748	rs9924706	16	51793963	A	G	2.24241e-05	12758	0
rs3911748	rs73589415	16	51592537	C	T	2.23414e-05	188668	0
rs3911748	rs12709003	16	52010244	G	T	2.23122e-05	229039	0
rs3911748	rs56172621	16	51768884	G	A	2.22827e-05	12321	0
rs3911748	rs12448763	16	51865617	C	T	2.19592e-05	84412	0
rs3911748	rs28844992	16	51555221	G	A	2.19075e-05	225984	0
rs3911748	rs11646356	16	52012518	G	A	2.17816e-05	231313	0
rs3911748	rs4784818	16	51913847	T	C	2.17151e-05	132642	0
rs3911748	rs1841650	16	51818718	G	A	2.16046e-05	37513	0
rs3911748	rs77722637	16	51891973	C	A	2.15337e-05	110768	0
rs3911748	rs4500725	16	51872116	T	C	2.15148e-05	90911	0
rs3911748	rs1080013	16	51900480	T	C	2.13818e-05	119275	0
rs3911748	rs79219580	16	51756759	T	C	2.11967e-05	24446	0
rs3911748	rs9933684	16	52017380	G	A	2.11677e-05	236175	0
rs3911748	rs58807684	16	51908856	G	A	2.1139e-05	127651	0
rs3911748	rs28853089	16	51555501	C	T	2.10866e-05	225704	0
rs3911748	rs62039804	16	51695317	G	T	2.06111e-05	85888	0
rs3911748	rs34473684	16	51984009	C	A	2.03567e-05	202804	0
rs3911748	rs74018931	16	51755027	T	C	2.029e-05	26178	0
rs3911748	rs16950545	16	51956653	A	G	2.02221e-05	175448	0
rs3911748	rs28688753	16	51873518	A	G	1.97991e-05	92313	0
rs3911748	rs61368158	16	51721179	A	G	1.97204e-05	60026	0
rs3911748	rs139720516	16	51755700	C	T	1.96868e-05	25505	0
rs3911748	rs34137370	16	51976829	G	A	1.96261e-05	195624	0
rs3911748	rs12447052	16	51929249	G	A	1.9447e-05	148044	0
rs3911748	rs78098393	16	51895665	C	T	1.93751e-05	114460	0
rs3911748	rs1391729	16	51545245	G	A	1.93621e-05	235960	0
rs3911748	rs55956396	16	51549803	A	C	1.93013e-05	231402	0
rs3911748	rs116870059	16	51804232	G	A	1.92528e-05	23027	0
rs3911748	rs1111199	16	51541141	G	A	1.9222e-05	240064	0
rs3911748	rs117529549	16	51707767	A	G	1.90828e-05	73438	0
rs3911748	rs8044905	16	51686729	C	T	1.89837e-05	94476	0
rs3911748	rs60505968	16	51957959	C	T	1.89262e-05	176754	0
rs3911748	rs146031290	16	51970190	T	C	1.88478e-05	188985	0
rs3911748	rs41503549	16	51734275	G	A	1.87359e-05	46930	0
rs3911748	rs43186	16	51988993	A	G	1.87137e-05	207788	0
rs3911748	rs66794738	16	51604648	C	T	1.86706e-05	176557	0
rs3911748	rs9935683	16	52009073	A	G	1.85786e-05	227868	0
rs3911748	rs112141849	16	51683448	C	T	1.84168e-05	97757	0
rs3911748	rs111963364	16	51846306	A	G	1.83599e-05	65101	0
rs3911748	rs9921303	16	51907502	G	A	1.83427e-05	126297	0
rs3911748	rs55896941	16	51953927	C	T	1.8241e-05	172722	0
rs3911748	rs60120445	16	51823817	C	T	1.82212e-05	42612	0
rs3911748	rs80287430	16	51744509	C	T	1.81483e-05	36696	0
rs3911748	rs188611695	16	51752833	C	T	1.81423e-05	28372	0
rs3911748	rs11643929	16	51902302	C	T	1.80472e-05	121097	0
rs3911748	rs1111201	16	51897790	G	T	1.7994e-05	116585	0
rs3911748	rs35779486	16	51597162	T	C	1.79927e-05	184043	0
rs3911748	rs4545813	16	51872033	C	T	1.79037e-05	90828	0
rs3911748	rs12932525	16	51575593	A	G	1.78656e-05	205612	0
rs3911748	rs1987510	16	52024795	A	C	1.7694e-05	243590	0
rs3911748	rs35915752	16	51998093	C	T	1.76775e-05	216888	0
rs3911748	rs12919411	16	51580023	A	G	1.75761e-05	201182	0
rs3911748	rs8045178	16	52020170	G	A	1.74788e-05	238965	0
rs3911748	rs4496139	16	51917986	A	G	1.73946e-05	136781	0
rs3911748	rs2193091	16	51942663	C	T	1.73741e-05	161458	0
rs3911748	rs35685252	16	51953813	C	T	1.70453e-05	172608	0
rs3911748	rs59325294	16	51758339	T	C	1.69761e-05	22866	0
rs3911748	rs55877529	16	51798313	C	T	1.69726e-05	17108	0
rs3911748	rs36078821	16	51835293	A	G	1.69022e-05	54088	0
rs3911748	rs1948065	16	51808833	G	A	1.67789e-05	27628	0
rs3911748	rs117216933	16	51945000	G	A	1.67023e-05	163795	0
rs3911748	rs117957135	16	51543043	C	T	1.66618e-05	238162	0
rs3911748	rs74018946	16	51764717	C	T	1.66283e-05	16488	0
rs3911748	rs2386567	16	51831167	G	A	1.65597e-05	49962	0
rs3911748	rs146464351	16	51675197	G	A	1.64092e-05	106008	0
rs3911748	rs62039802	16	51687869	T	C	1.63099e-05	93336	0
rs3911748	rs9925340	16	51628038	T	C	1.62267e-05	153167	0
rs3911748	rs72803271	16	51823729	C	T	1.62085e-05	42524	0
rs3911748	rs56245529	16	52026324	T	C	1.61974e-05	245119	0
rs3911748	rs7500111	16	51843833	C	A	1.6185e-05	62628	0
rs3911748	rs72803291	16	51873934	A	G	1.61152e-05	92729	0
rs3911748	rs9806879	16	51830602	A	G	1.60081e-05	49397	0
rs3911748	rs67386237	16	51951010	T	C	1.5775e-05	169805	0
rs3911748	rs1110493	16	51899804	G	A	1.57633e-05	118599	0
rs3911748	rs1119321	16	51990637	T	C	1.57334e-05	209432	0
rs3911748	rs1110494	16	51899877	C	T	1.5663e-05	118672	0
rs3911748	rs112522622	16	51946807	G	T	1.55843e-05	165602	0
rs3911748	rs62041627	16	51976561	T	C	1.55695e-05	195356	0
rs3911748	rs58222401	16	51625096	G	A	1.54852e-05	156109	0
rs3911748	rs56869394	16	51697743	C	T	1.54512e-05	83462	0
rs3911748	rs142918368	16	51893158	G	A	1.54479e-05	111953	0
rs3911748	rs113166832	16	51539344	G	A	1.542e-05	241861	0
rs3911748	rs62039809	16	51724676	C	T	1.53938e-05	56529	0
rs3911748	rs28667669	16	51831840	G	A	1.53564e-05	50635	0
rs3911748	rs117650945	16	51811487	A	G	1.5022e-05	30282	0
rs3911748	rs111815637	16	51669807	T	C	1.48129e-05	111398	0
rs3911748	rs62041591	16	51933528	G	A	1.46976e-05	152323	0
rs3911748	rs35006164	16	51639478	C	T	1.46112e-05	141727	0
rs3911748	rs62039807	16	51714159	A	G	1.44175e-05	67046	0
rs3911748	rs16950569	16	51974295	T	C	1.44169e-05	193090	0
rs3911748	rs72801283	16	51535722	T	G	1.4305e-05	245483	0
rs3911748	rs9939247	16	51810989	C	T	1.42485e-05	29784	0
rs3911748	rs62041582	16	51893095	T	C	1.41704e-05	111890	0
rs3911748	rs2169430	16	51813861	T	C	1.40372e-05	32656	0
rs3911748	rs56207338	16	51779573	T	C	1.39554e-05	1632	0
rs3911748	rs144985934	16	51733306	C	T	1.39447e-05	47899	0
rs3911748	rs139299134	16	51705196	T	C	1.39377e-05	76009	0
rs3911748	rs140880972	16	51818202	A	G	1.37867e-05	36997	0
rs3911748	rs16950539	16	51955365	G	A	1.3671e-05	174160	0
rs3911748	rs66517849	16	51600822	G	A	1.32151e-05	180383	0
rs3911748	rs66988220	16	51951036	T	C	1.3168e-05	169831	0
rs3911748	rs117346896	16	51585958	G	A	1.30737e-05	195247	0
rs3911748	rs10521247	16	51798736	G	A	1.30318e-05	17531	0
rs3911748	rs16950344	16	51792698	T	C	1.29881e-05	11493	0
rs3911748	rs13338648	16	51822027	A	G	1.2928e-05	40822	0
rs3911748	rs35332807	16	51951069	A	C	1.28819e-05	169864	0
rs3911748	rs7187009	16	52020780	G	A	1.28581e-05	239575	0
rs3911748	rs12447870	16	51769293	C	A	1.28322e-05	11912	0
rs3911748	rs10492899	16	52026087	A	G	1.27579e-05	244882	0
rs3911748	rs146128806	16	51893521	G	A	1.26993e-05	112316	0
rs3911748	rs6499919	16	51939082	T	C	1.26667e-05	157877	0
rs3911748	rs55863935	16	51782186	G	A	1.25217e-05	981	0
rs3911748	rs145951646	16	51580507	T	C	1.24053e-05	200698	0
rs3911748	rs55841100	16	51738859	T	G	1.2305e-05	42346	0
rs3911748	rs117963628	16	51696199	T	C	1.22977e-05	85006	0
rs3911748	rs117140416	16	51652287	G	A	1.22564e-05	128918	0
rs3911748	rs1982604	16	51792879	T	C	1.21836e-05	11674	0
rs3911748	rs17260104	16	51820594	A	C	1.21339e-05	39389	0
rs3911748	rs9924984	16	51810565	T	C	1.21162e-05	29360	0
rs3911748	rs1874907	16	51613990	C	A	1.20356e-05	167215	0
rs3911748	rs35694960	16	51582142	T	C	1.20344e-05	199063	0
rs3911748	rs35569711	16	51949752	C	T	1.20242e-05	168547	0
rs3911748	rs146263864	16	52005011	G	A	1.20134e-05	223806	0
rs3911748	rs72803241	16	51769890	C	A	1.1995e-05	11315	0
rs3911748	rs8052699	16	51975397	A	G	1.19794e-05	194192	0
rs3911748	rs4784958	16	52021630	C	T	1.19318e-05	240425	0
rs3911748	rs2015222	16	52024688	G	T	1.19187e-05	243483	0
rs3911748	rs1861321	16	51992170	A	C	1.18689e-05	210965	0
rs3911748	rs62041593	16	51936480	C	A	1.18614e-05	155275	0
rs3911748	rs68021375	16	52018885	G	A	1.18204e-05	237680	0
rs3911748	rs34022899	16	51600060	C	T	1.17998e-05	181145	0
rs3911748	rs72805218	16	51894247	C	T	1.1788e-05	113042	0
rs3911748	rs11076221	16	51961543	A	G	1.17551e-05	180338	0
rs3911748	rs117021077	16	51970957	A	C	1.17072e-05	189752	0
rs3911748	rs117266239	16	51872323	T	C	1.17013e-05	91118	0
rs3911748	rs13329872	16	51821835	T	G	1.1692e-05	40630	0
rs3911748	rs7196599	16	51939233	G	T	1.16873e-05	158028	0
rs3911748	rs1110744	16	51802905	C	T	1.16511e-05	21700	0
rs3911748	rs111283271	16	51777893	C	T	1.15974e-05	3312	0
rs3911748	rs8060469	16	51800546	A	G	1.1498e-05	19341	0
rs3911748	rs16949938	16	51580694	T	C	1.14904e-05	200511	0
rs3911748	rs7187733	16	51993069	T	C	1.144e-05	211864	0
rs3911748	rs7201282	16	51939435	A	G	1.13481e-05	158230	0
rs3911748	rs72788646	16	52000808	G	A	1.13437e-05	219603	0
rs3911748	rs13335365	16	51684006	A	G	1.1216e-05	97199	0
rs3911748	rs13335155	16	51798865	G	T	1.12004e-05	17660	0
rs3911748	rs12927508	16	51629761	G	A	1.11894e-05	151444	0
rs3911748	rs2111102	16	51938037	T	G	1.1184e-05	156832	0
rs3911748	rs8043960	16	51978616	C	A	1.11775e-05	197411	0
rs3911748	rs13336751	16	51803045	A	G	1.1174e-05	21840	0
rs3911748	rs2126337	16	51822621	C	T	1.11701e-05	41416	0
rs3911748	rs12931810	16	51548526	C	T	1.11363e-05	232679	0
rs3911748	rs9935623	16	51937408	T	C	1.11327e-05	156203	0
rs3911748	rs2386960	16	51937100	T	C	1.10897e-05	155895	0
rs3911748	rs1870818	16	51804370	T	C	1.10788e-05	23165	0
rs3911748	rs145212254	16	51964127	G	A	1.10631e-05	182922	0
rs3911748	rs8047613	16	51804487	T	C	1.10379e-05	23282	0
rs3911748	rs12931827	16	51653906	T	G	1.10347e-05	127299	0
rs3911748	rs56095843	16	51782178	G	A	1.10113e-05	973	0
rs3911748	rs16950382	16	51803225	G	A	1.10003e-05	22020	0
rs3911748	rs58488783	16	51811036	G	A	1.09736e-05	29831	0
rs3911748	rs8063143	16	51803936	T	C	1.09391e-05	22731	0
rs3911748	rs2045718	16	51818970	G	A	1.08945e-05	37765	0
rs3911748	rs113325986	16	51650577	A	G	1.0879e-05	130628	0
rs3911748	rs4538012	16	51818226	G	A	1.08777e-05	37021	0
rs3911748	rs1833188	16	52019886	G	A	1.08185e-05	238681	0
rs3911748	rs72803218	16	51698972	C	T	1.07393e-05	82233	0
rs3911748	rs118083824	16	51704580	G	A	1.07333e-05	76625	0
rs3911748	rs12930147	16	51957682	G	A	1.07006e-05	176477	0
rs3911748	rs12927979	16	51988607	G	A	1.06982e-05	207402	0
rs3911748	rs117290549	16	51989040	A	G	1.0597e-05	207835	0
rs3911748	rs16950530	16	51954223	C	T	1.05457e-05	173018	0
rs3911748	rs12930290	16	51957741	G	A	1.0544e-05	176536	0
rs3911748	rs254175	16	52024845	A	G	1.0523e-05	243640	0
rs3911748	rs72788618	16	51977908	A	G	1.05062e-05	196703	0
rs3911748	rs17342621	16	51743450	A	C	1.04966e-05	37755	0
rs3911748	rs62041629	16	51988292	A	G	1.04888e-05	207087	0
rs3911748	rs1110743	16	51804046	G	A	1.04782e-05	22841	0
rs3911748	rs7193561	16	51751198	C	A	1.04697e-05	30007	0
rs3911748	rs72803220	16	51700291	G	A	1.04443e-05	80914	0
rs3911748	rs10521044	16	51878423	G	A	1.04443e-05	97218	0
rs3911748	rs146943601	16	51665154	C	T	1.04387e-05	116051	0
rs3911748	rs56183560	16	51539534	T	C	1.04204e-05	241671	0
rs3911748	rs117887363	16	51763748	T	C	1.04081e-05	17457	0
rs3911748	rs2015224	16	52024774	T	C	1.03903e-05	243569	0
rs3911748	rs146368887	16	51858522	C	T	1.03611e-05	77317	0
rs3911748	rs117515411	16	51965266	T	G	1.03431e-05	184061	0
rs3911748	rs72803264	16	51816235	G	A	1.03355e-05	35030	0
rs3911748	rs1982605	16	51792911	C	T	1.03228e-05	11706	0
rs3911748	rs10163399	16	51799895	G	A	1.02444e-05	18690	0
rs3911748	rs13336382	16	51799532	G	A	1.02322e-05	18327	0
rs3911748	rs35040650	16	51597716	G	T	1.02119e-05	183489	0
rs3911748	rs11860186	16	51614839	G	A	1.0196e-05	166366	0
rs3911748	rs12599257	16	51812438	G	A	1.01317e-05	31233	0
rs3911748	rs1841651	16	51818922	A	C	1.01313e-05	37717	0
rs3911748	rs138808870	16	51688205	C	T	1.01113e-05	93000	0
rs3911748	rs72803238	16	51762291	A	G	1.0111e-05	18914	0
rs3911748	rs8049932	16	52025404	C	T	1.00936e-05	244199	0
rs3911748	rs74018942	16	51762851	C	T	1.00808e-05	18354	0
rs3911748	rs3932007	16	51819189	C	T	1.00631e-05	37984	0
rs3911748	rs4784639	16	51774111	A	G	9.987e-06	7094	0
rs3911748	rs143479490	16	51596777	A	G	9.97455e-06	184428	0
rs3911748	rs35511887	16	51951631	T	C	9.97019e-06	170426	0
rs3911748	rs12932257	16	51592038	G	A	9.94914e-06	189167	0
rs3911748	rs117672688	16	51730116	C	T	9.93755e-06	51089	0
rs3911748	rs7184096	16	51761696	G	T	9.92473e-06	19509	0
rs3911748	rs1079858	16	51874296	A	G	9.92057e-06	93091	0
rs3911748	rs12447036	16	51819817	A	G	9.91323e-06	38612	0
rs3911748	rs7188316	16	51761702	A	C	9.9084e-06	19503	0
rs3911748	rs72803237	16	51760559	A	G	9.90738e-06	20646	0
rs3911748	rs13335843	16	51628514	G	T	9.87282e-06	152691	0
rs3911748	rs7190518	16	51754407	C	T	9.77862e-06	26798	0
rs3911748	rs117671889	16	52004740	G	T	9.77828e-06	223535	0
rs3911748	rs117112978	16	51856210	G	A	9.76334e-06	75005	0
rs3911748	rs36062525	16	51951928	G	A	9.75343e-06	170723	0
rs3911748	rs35213142	16	51951710	T	G	9.7464e-06	170505	0
rs3911748	rs71386569	16	51678351	C	T	9.74418e-06	102854	0
rs3911748	rs8047095	16	51804270	T	C	9.74406e-06	23065	0
rs3911748	rs34391758	16	51953543	C	T	9.73398e-06	172338	0
rs3911748	rs72803263	16	51814442	T	C	9.73387e-06	33237	0
rs3911748	rs35962812	16	51953496	C	T	9.73182e-06	172291	0
rs3911748	rs12923349	16	51952066	C	A	9.71937e-06	170861	0
rs3911748	rs72803260	16	51806701	T	G	9.70867e-06	25496	0
rs3911748	rs112201800	16	51723956	C	T	9.70606e-06	57249	0
rs3911748	rs34050505	16	51954482	G	A	9.6929e-06	173277	0
rs3911748	rs188084676	16	51902559	C	A	9.69258e-06	121354	0
rs3911748	rs12923558	16	51949279	T	C	9.68588e-06	168074	0
rs3911748	rs150154714	16	52026688	T	G	9.66195e-06	245483	0
rs3911748	rs72803276	16	51829717	C	T	9.65809e-06	48512	0
rs3911748	rs117095994	16	51752395	G	T	9.64882e-06	28810	0
rs3911748	rs35816908	16	51947198	C	A	9.62805e-06	165993	0
rs3911748	rs16950524	16	51953074	A	G	9.61429e-06	171869	0
rs3911748	rs17340527	16	51620981	C	T	9.60918e-06	160224	0
rs3911748	rs117104801	16	51820282	C	T	9.60756e-06	39077	0
rs3911748	rs72805255	16	51945719	C	A	9.6053e-06	164514	0
rs3911748	rs17351588	16	51822493	A	G	9.58674e-06	41288	0
rs3911748	rs72788630	16	51989283	G	A	9.58214e-06	208078	0
rs3911748	rs28446934	16	51808574	T	C	9.57702e-06	27369	0
rs3911748	rs72788620	16	51978508	C	T	9.569e-06	197303	0
rs3911748	rs66569608	16	51809856	G	A	9.56598e-06	28651	0
rs3911748	rs62041587	16	51908275	G	T	9.54048e-06	127070	0
rs3911748	rs117999365	16	51858577	A	G	9.53553e-06	77372	0
rs3911748	rs140383092	16	51939549	C	T	9.52297e-06	158344	0
rs3911748	rs116862161	16	51856691	C	T	9.52277e-06	75486	0
rs3911748	rs28654990	16	51802484	A	G	9.51092e-06	21279	0
rs3911748	rs7192704	16	51802544	A	G	9.50553e-06	21339	0
rs3911748	rs28446416	16	51811867	G	A	9.50415e-06	30662	0
rs3911748	rs7203704	16	51976772	A	G	9.49866e-06	195567	0
rs3911748	rs148694357	16	51915248	C	T	9.49136e-06	134043	0
rs3911748	rs35684230	16	51568553	T	G	9.48371e-06	212652	0
rs3911748	rs9921331	16	51811409	C	T	9.48145e-06	30204	0
rs3911748	rs8059064	16	51797169	G	T	9.48105e-06	15964	0
rs3911748	rs57858125	16	51952777	T	C	9.48102e-06	171572	0
rs3911748	rs2045716	16	51818248	G	A	9.47902e-06	37043	0
rs3911748	rs67196135	16	51951193	G	A	9.4766e-06	169988	0
rs3911748	rs16950536	16	51955213	T	C	9.47381e-06	174008	0
rs3911748	rs59322078	16	51792949	C	T	9.46444e-06	11744	0
rs3911748	rs73580748	16	51816296	C	T	9.45771e-06	35091	0
rs3911748	rs150003241	16	51751548	T	G	9.44008e-06	29657	0
rs3911748	rs9937441	16	51860533	G	A	9.43982e-06	79328	0
rs3911748	rs12923164	16	51951934	C	T	9.43477e-06	170729	0
rs3911748	rs2892188	16	51803430	C	T	9.43193e-06	22225	0
rs3911748	rs117654778	16	51898697	C	T	9.42529e-06	117492	0
rs3911748	rs142678507	16	51905274	G	A	9.42142e-06	124069	0
rs3911748	rs4553626	16	51872296	T	C	9.41483e-06	91091	0
rs3911748	rs146606428	16	51810151	C	T	9.41221e-06	28946	0
rs3911748	rs145176839	16	51931462	C	T	9.40732e-06	150257	0
rs3911748	rs16950661	16	52012361	C	T	9.40644e-06	231156	0
rs3911748	rs117175876	16	51940033	A	G	9.40247e-06	158828	0
rs3911748	rs72805229	16	51914444	C	T	9.3963e-06	133239	0
rs3911748	rs1564001	16	51811724	G	A	9.39485e-06	30519	0
rs3911748	rs12917719	16	51944681	G	A	9.39422e-06	163476	0
rs3911748	rs144421533	16	51932014	G	T	9.38623e-06	150809	0
rs3911748	rs145009780	16	51986947	C	T	9.38547e-06	205742	0
rs3911748	rs35672680	16	51947734	C	A	9.38331e-06	166529	0
rs3911748	rs143016022	16	51917726	C	A	9.37831e-06	136521	0
rs3911748	rs10163352	16	51802006	A	G	9.37011e-06	20801	0
rs3911748	rs74017160	16	51954610	A	G	9.36812e-06	173405	0
rs3911748	rs17351099	16	51803986	A	G	9.36704e-06	22781	0
rs3911748	rs73580743	16	51811227	G	T	9.36567e-06	30022	0
rs4665900	rs62129550	2	26938494	G	A	0.969985	26255	2
rs4665900	rs11694917	2	26864607	C	T	0.397957	100142	3
rs4665900	rs4665900	2	26965198	A	G	0.336224	449	1
rs4665900	rs4665351	2	27038206	A	G	0.11917	73457	1
rs4665900	rs4665350	2	27038118	A	G	0.112239	73369	1
rs4665900	rs4665905	2	26997490	A	C	0.101434	32741	1
rs4665900	rs66661970	2	27034556	T	C	0.0989873	69807	1
rs4665900	rs12471783	2	27039919	A	G	0.0557569	75170	1
rs4665900	rs11890002	2	27036492	A	G	0.0491053	71743	1
rs4665900	rs11891133	2	27036482	T	C	0.0312225	71733	1
rs4665900	rs62129551	2	26940912	C	T	0.028987	23837	0
rs4665900	rs140778250	2	26780994	G	A	0.0212791	183755	3
rs4665900	rs6756245	2	27083489	T	C	0.0177105	118740	1
rs4665900	rs34736994	2	27031085	C	T	0.0135571	66336	1
rs4665900	rs828264	2	26994767	C	T	0.0131801	30018	1
rs4665900	rs12992179	2	27031271	C	T	0.00782196	66522	1
rs4665900	rs11126734	2	27035978	C	A	0.00716147	71229	1
rs4665900	rs1275969	2	26833309	G	T	0.00657357	131440	3
rs4665900	rs744540	2	26804143	T	C	0.00596613	160606	3
rs4665900	rs74875607	2	26928076	C	T	0.00540785	36673	3
rs4665900	rs509047	2	27128529	T	C	0.00523405	163780	1
rs4665900	rs74887298	2	26929096	G	A	0.00435753	35653	3
rs4665900	rs79255123	2	26928476	G	T	0.00429921	36273	3
rs4665900	rs4572551	2	27194013	T	C	0.00419496	229264	3
rs4665900	rs66630757	2	27032588	C	T	0.00380663	67839	1
rs4665900	rs7590170	2	27029134	C	T	0.00344231	64385	1
rs4665900	rs35605321	2	27038638	G	T	0.0032891	73889	1
rs4665900	rs35455021	2	27036181	C	T	0.00259528	71432	0
rs4665900	rs7557229	2	27130891	T	C	0.00255687	166142	1
rs4665900	rs11126733	2	27035695	C	T	0.00237213	70946	0
rs4665900	rs4665363	2	27156416	T	G	0.00221581	191667	0
rs4665900	rs3910615	2	27131022	A	G	0.00215353	166273	0
rs4665900	rs9309559	2	27141515	A	C	0.00214642	176766	0
rs4665900	rs115120340	2	26782225	C	T	0.00192297	182524	3
rs4665900	rs34165519	2	27007428	T	C	0.00188659	42679	3
rs4665900	rs77052368	2	26933160	G	A	0.00187717	31589	0
rs4665900	rs11126784	2	27169842	C	A	0.00181674	205093	0
rs4665900	rs4665923	2	27138911	T	C	0.00166024	174162	0
rs4665900	rs4665921	2	27129309	A	C	0.00155696	164560	0
rs4665900	rs3843322	2	27131849	T	G	0.00149443	167100	0
rs4665900	rs79945326	2	27170093	C	A	0.00146849	205344	0
rs4665900	rs893790	2	27201857	T	C	0.00146791	237108	0
rs4665900	rs59688894	2	26910130	C	A	0.00136986	54619	0
rs4665900	rs35860194	2	26946788	C	A	0.00135255	17961	3
rs4665900	rs11688708	2	27199608	T	G	0.00130346	234859	0
rs4665900	rs3739086	2	27165202	T	C	0.00128541	200453	0
rs4665900	rs13390390	2	27129735	A	C	0.00126874	164986	0
rs4665900	rs6714780	2	27189063	G	A	0.00122932	224314	3
rs4665900	rs77372538	2	26788336	G	A	0.00108692	176413	0
rs4665900	rs62128379	2	26960055	T	C	0.00108093	4694	0
rs4665900	rs1275965	2	26893664	T	C	0.00107507	71085	0
rs4665900	rs12714002	2	27134925	C	T	0.00107126	170176	0
rs4665900	rs35822085	2	27032968	A	C	0.00102789	68219	0
rs4665900	rs1000835	2	26834387	G	A	0.00094516	130362	0
rs4665900	rs1057115	2	27172069	T	C	0.000923088	207320	0
rs4665900	rs1731246	2	26938216	G	T	0.000896246	26533	0
rs4665900	rs71441049	2	27087944	C	T	0.000786359	123195	0
rs4665900	rs7585410	2	27202120	A	G	0.000782346	237371	0
rs4665900	rs877274	2	27140099	A	C	0.000762818	175350	0
rs4665900	rs12995720	2	26885676	A	C	0.000759227	79073	0
rs4665900	rs116116316	2	26851251	C	A	0.000676826	113498	0
rs4665900	rs7556908	2	26781765	G	A	0.000673344	182984	0
rs4665900	rs9309558	2	27141504	C	T	0.000663879	176755	0
rs4665900	rs10196501	2	27147272	A	G	0.000645288	182523	0
rs4665900	rs62129547	2	26894217	C	T	0.000622345	70532	0
rs4665900	rs920437	2	27157396	G	A	0.000609871	192647	0
rs4665900	rs2177126	2	26768123	C	T	0.000609182	196626	0
rs4665900	rs35538505	2	27126027	G	T	0.000574161	161278	0
rs4665900	rs34816465	2	27069117	T	C	0.00055996	104368	0
rs4665900	rs4665920	2	27128834	G	A	0.000526904	164085	0
rs4665900	rs4316900	2	27140342	C	T	0.00052154	175593	0
rs4665900	rs1662987	2	26938182	G	A	0.000519119	26567	0
rs4665900	rs3845685	2	27130332	C	T	0.000514641	165583	0
rs4665900	rs6707735	2	27166822	T	C	0.000471705	202073	0
rs4665900	rs877273	2	27140022	C	T	0.000468082	175273	0
rs4665900	rs2891505	2	26780241	C	T	0.000459624	184508	0
rs4665900	rs11687536	2	27199754	A	G	0.000435124	235005	0
rs4665900	rs13014684	2	26734592	T	G	0.000429089	230157	0
rs4665900	rs3769138	2	27169540	T	G	0.000427089	204791	0
rs4665900	rs11687696	2	26739423	T	C	0.000407911	225326	0
rs4665900	rs1992311	2	27159341	G	A	0.000401103	194592	0
rs4665900	rs62129520	2	26862946	C	T	0.000401056	101803	0
rs4665900	rs115938275	2	26799223	G	A	0.000398561	165526	0
rs4665900	rs920435	2	27157788	T	C	0.000385812	193039	0
rs4665900	rs145883893	2	26935356	C	T	0.000381461	29393	0
rs4665900	rs12615423	2	27158623	G	T	0.00038121	193874	0
rs4665900	rs79754477	2	26910959	C	T	0.000364475	53790	0
rs4665900	rs4665366	2	27212596	G	A	0.000355725	247847	0
rs4665900	rs7597094	2	26943561	G	A	0.000326889	21188	0
rs4665900	rs35766826	2	26827290	G	A	0.000320207	137459	0
rs4665900	rs3739085	2	27163044	T	C	0.000297144	198295	0
rs4665900	rs722911	2	27211212	A	G	0.000293523	246463	0
rs4665900	rs3769134	2	27150891	G	A	0.000291305	186142	0
rs4665900	rs116682373	2	26866607	T	C	0.000282605	98142	0
rs4665900	rs10175737	2	27139747	C	A	0.000281158	174998	0
rs4665900	rs11897106	2	27196299	G	A	0.000281011	231550	0
rs4665900	rs73923724	2	26779179	C	T	0.000275129	185570	0
rs4665900	rs10181727	2	27171245	C	T	0.000274902	206496	0
rs4665900	rs877272	2	27139888	C	T	0.000262673	175139	0
rs4665900	rs828263	2	26994277	A	G	0.000260586	29528	0
rs4665900	rs1000866	2	26835636	C	T	0.000253643	129113	0
rs4665900	rs1554902	2	26835397	C	A	0.000251028	129352	0
rs4665900	rs12612520	2	27137307	C	T	0.000247792	172558	0
rs4665900	rs6759548	2	27161060	A	G	0.000247738	196311	0
rs4665900	rs1275974	2	26835419	G	A	0.000246575	129330	0
rs4665900	rs67575134	2	26934736	G	A	0.00023804	30013	0
rs4665900	rs138043913	2	26937897	C	T	0.000229786	26852	0
rs4665900	rs4665929	2	27155849	G	T	0.000227556	191100	0
rs4665900	rs11887401	2	27181112	G	T	0.000226887	216363	0
rs4665900	rs1554481	2	26727694	G	A	0.000223246	237055	0
rs4665900	rs77047697	2	27005609	C	T	0.000222797	40860	0
rs4665900	rs12613534	2	27138594	C	A	0.000222416	173845	0
rs4665900	rs12618836	2	27137616	G	A	0.000217619	172867	0
rs4665900	rs6547355	2	27210205	G	A	0.000215424	245456	0
rs4665900	rs34803465	2	27138285	G	A	0.000215029	173536	0
rs4665900	rs77286254	2	26774782	T	C	0.000210035	189967	0
rs4665900	rs10203050	2	27186561	C	T	0.00020953	221812	0
rs4665900	rs3739088	2	27167784	C	T	0.000205885	203035	0
rs4665900	rs12612619	2	27137671	C	T	0.000204453	172922	0
rs4665900	rs7579579	2	27151842	C	T	0.000200635	187093	0
rs4665900	rs3769136	2	27168743	C	T	0.000193915	203994	0
rs4665900	rs75017471	2	27187217	G	A	0.000190912	222468	0
rs4665900	rs77507980	2	26773120	G	A	0.000185405	191629	0
rs4665900	rs6706127	2	27140741	C	T	0.000178867	175992	0
rs4665900	rs3820822	2	27155862	G	A	0.000178377	191113	0
rs4665900	rs4441421	2	27142091	G	A	0.000175659	177342	0
rs4665900	rs72817146	2	26829844	A	G	0.000171294	134905	0
rs4665900	rs12988344	2	26835631	C	T	0.000171063	129118	0
rs4665900	rs939817	2	26733500	C	T	0.000167039	231249	0
rs4665900	rs78825012	2	27097256	A	G	0.000164	132507	0
rs4665900	rs920433	2	27212526	A	C	0.000163266	247777	0
rs4665900	rs78489206	2	26897778	G	A	0.000157089	66971	0
rs4665900	rs2384511	2	27152735	G	A	0.000156579	187986	0
rs4665900	rs79258844	2	26741040	C	T	0.000154941	223709	0
rs4665900	rs11680032	2	27198148	C	T	0.00015422	233399	0
rs4665900	rs13006991	2	26732732	C	T	0.000143874	232017	0
rs4665900	rs4665922	2	27133934	G	T	0.00014239	169185	0
rs4665900	rs146449549	2	26784244	G	A	0.000142268	180505	0
rs4665900	rs13009611	2	26947792	A	G	0.000139998	16957	0
rs4665900	rs76591617	2	26761072	C	A	0.000139876	203677	0
rs4665900	rs62128447	2	27125195	A	G	0.000139077	160446	0
rs4665900	rs13007870	2	26780851	G	A	0.000138858	183898	0
rs4665900	rs115616927	2	26746432	G	A	0.00013552	218317	0
rs4665900	rs7599286	2	27152398	T	C	0.000134227	187649	0
rs4665900	rs745395	2	26836683	T	C	0.000133983	128066	0
rs4665900	rs6718978	2	27161591	G	A	0.00013271	196842	0
rs4665900	rs1275973	2	26834975	C	T	0.000128488	129774	0
rs4665900	rs3820821	2	27155848	C	T	0.000127728	191099	0
rs4665900	rs13035643	2	27173341	G	A	0.000126778	208592	0
rs4665900	rs893789	2	27183970	C	T	0.000123829	219221	0
rs4665900	rs10177332	2	26781111	G	A	0.000123191	183638	0
rs4665900	rs12613651	2	26832205	C	T	0.000122958	132544	0
rs4665900	rs4233714	2	27181454	A	G	0.000122831	216705	0
rs4665900	rs12714026	2	27192201	C	T	0.000122113	227452	0
rs4665900	rs76858155	2	27211049	C	T	0.0001216	246300	0
rs4665900	rs112296584	2	26758942	C	A	0.00011667	205807	0
rs4665900	rs55655031	2	26732697	G	T	0.000115457	232052	0
rs4665900	rs11904656	2	27173249	G	A	0.000114722	208500	0
rs4665900	rs3769137	2	27169490	T	C	0.00011194	204741	0
rs4665900	rs11126678	2	26952998	T	C	0.00011033	11751	0
rs4665900	rs6705514	2	27213937	T	C	0.000108359	249188	0
rs4665900	rs1662992	2	26848046	T	C	0.000108253	116703	0
rs4665900	rs1662975	2	26838158	A	G	0.000103813	126591	0
rs4665900	rs13029647	2	26731244	T	C	0.000103753	233505	0
rs4665900	rs6547318	2	27153481	A	C	0.000102857	188732	0
rs4665900	rs7585127	2	27179371	A	G	0.000101995	214622	0
rs4665900	rs114693974	2	26772152	G	A	0.00010129	192597	0
rs4665900	rs1275967	2	26832357	C	T	9.80889e-05	132392	0
rs4665900	rs1275972	2	26834842	A	G	9.75617e-05	129907	0
rs4665900	rs62130501	2	27189497	C	T	9.74825e-05	224748	0
rs4665900	rs138449027	2	27116099	T	G	9.34989e-05	151350	0
rs4665900	rs113792390	2	26720028	T	C	9.31739e-05	244721	0
rs4665900	rs142115579	2	26853912	A	G	9.23635e-05	110837	0
rs4665900	rs12621611	2	26744856	G	A	9.18885e-05	219893	0
rs4665900	rs4665858	2	26717244	C	A	9.14464e-05	247505	0
rs4665900	rs6547317	2	27151919	A	G	9.13542e-05	187170	0
rs4665900	rs75930789	2	26801795	C	T	8.87109e-05	162954	0
rs4665900	rs142326416	2	26990081	A	G	8.81602e-05	25332	0
rs4665900	rs56207024	2	26963926	C	T	8.73363e-05	823	0
rs4665900	rs112385378	2	27102844	G	A	8.7076e-05	138095	0
rs4665900	rs4665856	2	26715509	T	C	8.58165e-05	249240	0
rs4665900	rs62130499	2	27184873	C	A	8.4446e-05	220124	0
rs4665900	rs10865438	2	26948154	C	T	8.4285e-05	16595	0
rs4665900	rs4665930	2	27173520	C	T	8.3708e-05	208771	0
rs4665900	rs111654833	2	26758205	A	G	8.27073e-05	206544	0
rs4665900	rs150379188	2	26842985	G	A	8.19833e-05	121764	0
rs4665900	rs3820823	2	27164806	G	A	8.04867e-05	200057	0
rs4665900	rs1662977	2	26838528	T	C	8.04417e-05	126221	0
rs4665900	rs77786658	2	26899221	G	A	7.99056e-05	65528	0
rs4665900	rs4665364	2	27182155	C	T	7.9801e-05	217406	0
rs4665900	rs2060390	2	27024478	G	A	7.90394e-05	59729	0
rs4665900	rs1662976	2	26838318	G	A	7.84667e-05	126431	0
rs4665900	rs6746918	2	26742511	G	A	7.75671e-05	222238	0
rs4665900	rs75723482	2	26793644	T	C	7.52852e-05	171105	0
rs4665900	rs72815302	2	26790521	C	T	7.52094e-05	174228	0
rs4665900	rs62128421	2	27029111	A	G	7.51091e-05	64362	0
rs4665900	rs10181777	2	27187254	G	A	7.26462e-05	222505	0
rs4665900	rs111699165	2	26899900	G	A	7.18918e-05	64849	0
rs4665900	rs6727852	2	26840492	T	C	7.14325e-05	124257	0
rs4665900	rs35698865	2	26815601	C	T	7.07642e-05	149148	0
rs4665900	rs1275968	2	26832578	C	T	7.0759e-05	132171	0
rs4665900	rs12105356	2	27175570	T	C	6.97895e-05	210821	0
rs4665900	rs114010635	2	26863503	C	T	6.82269e-05	101246	0
rs4665900	rs4992933	2	27178972	C	A	6.77655e-05	214223	0
rs4665900	rs11694958	2	26855906	A	G	6.73378e-05	108843	0
rs4665900	rs12468721	2	27183751	G	A	6.72957e-05	219002	0
rs4665900	rs77439356	2	26771190	A	C	6.66262e-05	193559	0
rs4665900	rs77827193	2	27127127	G	A	6.65831e-05	162378	0
rs4665900	rs2241948	2	26803936	A	G	6.60172e-05	160813	0
rs4665900	rs6745807	2	27185317	A	C	6.59231e-05	220568	0
rs4665900	rs62128416	2	27015827	C	T	6.45257e-05	51078	0
rs4665900	rs1275926	2	26861641	T	C	6.44181e-05	103108	0
rs4665900	rs11695406	2	27178129	G	A	6.38804e-05	213380	0
rs4665900	rs6547079	2	26724725	T	G	6.17047e-05	240024	0
rs4665900	rs13004148	2	26745298	T	C	6.16438e-05	219451	0
rs4665900	rs4665365	2	27182160	G	A	6.12762e-05	217411	0
rs4665900	rs4665862	2	26728245	C	T	6.09946e-05	236504	0
rs4665900	rs1662973	2	26838050	A	G	6.01171e-05	126699	0
rs4665900	rs1662978	2	26839367	A	G	6.00881e-05	125382	0
rs4665900	rs7592534	2	26725045	T	C	5.8609e-05	239704	0
rs4665900	rs12991124	2	27179492	G	A	5.49727e-05	214743	0
rs4665900	rs138852725	2	26947541	C	T	5.39331e-05	17208	0
rs4665900	rs77121011	2	26966565	C	A	5.3814e-05	1816	0
rs4665900	rs138906402	2	27046293	A	G	5.26499e-05	81544	0
rs4665900	rs61742729	2	27172231	C	T	5.25057e-05	207482	0
rs4665900	rs13014924	2	26734758	T	C	5.20494e-05	229991	0
rs4665900	rs149838916	2	26763933	C	T	5.14608e-05	200816	0
rs4665900	rs72804842	2	27155157	G	A	5.13557e-05	190408	0
rs4665900	rs1612858	2	26848416	T	C	5.10743e-05	116333	0
rs4665900	rs115814648	2	26834406	T	C	5.03255e-05	130343	0
rs4665900	rs11692204	2	26797636	C	T	5.02652e-05	167113	0
rs4665900	rs72806904	2	27193078	C	T	4.79978e-05	228329	0
rs4665900	rs12468761	2	27183793	G	A	4.76417e-05	219044	0
rs4665900	rs11688361	2	26719612	C	T	4.63409e-05	245137	0
rs4665900	rs11902826	2	27177545	G	A	4.58118e-05	212796	0
rs4665900	rs11689447	2	26808093	G	A	4.57382e-05	156656	0
rs4665900	rs4665861	2	26725880	C	T	4.56648e-05	238869	0
rs4665900	rs3769135	2	27168411	G	A	4.53934e-05	203662	0
rs4665900	rs59284336	2	26906436	C	T	4.39356e-05	58313	0
rs4665900	rs7594482	2	26729808	C	A	4.3907e-05	234941	0
rs4665900	rs72815293	2	26779632	C	A	4.3728e-05	185117	0
rs4665900	rs1148962	2	26818006	T	C	4.35401e-05	146743	0
rs4665900	rs1148949	2	26796919	G	A	4.29265e-05	167830	0
rs4665900	rs10191551	2	27179963	C	T	4.28135e-05	215214	0
rs4665900	rs4665859	2	26722989	A	G	4.19796e-05	241760	0
rs4665900	rs7596707	2	27101281	C	T	4.18889e-05	136532	0
rs4665900	rs2891519	2	26954991	G	A	4.17469e-05	9758	0
rs4665900	rs78940216	2	27153318	G	A	4.09617e-05	188569	0
rs4665900	rs72817142	2	26820753	G	A	4.07926e-05	143996	0
rs4665900	rs79030085	2	26780106	C	A	4.07125e-05	184643	0
rs4665900	rs72815297	2	26783900	C	T	4.04636e-05	180849	0
rs4665900	rs753054	2	26836048	A	G	4.01929e-05	128701	0
rs4665900	rs72800426	2	26882025	C	T	3.93461e-05	82724	0
rs4665900	rs12997486	2	27028593	A	G	3.93241e-05	63844	0
rs4665900	rs11126714	2	27023922	T	C	3.92821e-05	59173	0
rs4665900	rs34593832	2	26727408	A	G	3.91335e-05	237341	0
rs4665900	rs145551058	2	26796574	A	G	3.88274e-05	168175	0
rs4665900	rs11695473	2	26942392	G	A	3.86621e-05	22357	0
rs4665900	rs4665878	2	26774291	C	A	3.86441e-05	190458	0
rs4665900	rs77806492	2	26837803	G	A	3.78434e-05	126946	0
rs4665900	rs59635753	2	26907034	A	C	3.67401e-05	57715	0
rs4665900	rs2289017	2	27015903	T	C	3.67023e-05	51154	0
rs4665900	rs72815294	2	26780538	C	T	3.66267e-05	184211	0
rs4665900	rs72800469	2	26938567	G	A	3.64272e-05	26182	0
rs4665900	rs113076024	2	26909473	G	A	3.57776e-05	55276	0
rs4665900	rs1371614	2	27152874	C	T	3.57059e-05	188125	0
rs4665900	rs869440	2	26723697	A	G	3.55214e-05	241052	0
rs4665900	rs11677789	2	26820217	G	A	3.4908e-05	144532	0
rs4665900	rs10181318	2	26752732	G	A	3.48503e-05	212017	0
rs4665900	rs11684360	2	26942156	C	T	3.44131e-05	22593	0
rs4665900	rs11692803	2	26792911	C	T	3.40055e-05	171838	0
rs4665900	rs76471230	2	27192107	T	C	3.22406e-05	227358	0
rs4665900	rs147008991	2	26977732	A	G	3.20012e-05	12983	0
rs4665900	rs17320550	2	26744437	T	C	3.11403e-05	220312	0
rs4665900	rs62130481	2	27182314	G	A	3.09132e-05	217565	0
rs4665900	rs77906287	2	26910496	G	A	3.0119e-05	54253	0
rs4665900	rs7592040	2	26741551	G	A	2.93256e-05	223198	0
rs4665900	rs74563357	2	26846701	G	T	2.93023e-05	118048	0
rs4665900	rs115601232	2	26924116	G	A	2.89562e-05	40633	0
rs4665900	rs4665860	2	26723031	C	T	2.85409e-05	241718	0
rs4665900	rs75019960	2	27096335	G	A	2.81554e-05	131586	0
rs4665900	rs13014800	2	27015118	G	A	2.80067e-05	50369	0
rs4665900	rs62128440	2	27054564	A	G	2.75964e-05	89815	0
rs4665900	rs869439	2	26723727	G	A	2.72255e-05	241022	0
rs4665900	rs76508715	2	26995082	C	T	2.7136e-05	30333	0
rs4665900	rs184459334	2	27153206	T	C	2.69263e-05	188457	0
rs4665900	rs140100434	2	26809050	C	T	2.67098e-05	155699	0
rs4665900	rs72802712	2	26967123	T	C	2.66247e-05	2374	0
rs4665900	rs55752248	2	26813268	G	A	2.56022e-05	151481	0
rs4665900	rs72800458	2	26922850	T	C	2.54287e-05	41899	0
rs4665900	rs2289018	2	27015969	G	A	2.53788e-05	51220	0
rs4665900	rs2117275	2	27043309	G	A	2.52558e-05	78560	0
rs4665900	rs192658044	2	26826832	C	T	2.50107e-05	137917	0
rs4665900	rs12617848	2	27118679	C	T	2.48432e-05	153930	0
rs4665900	rs12105899	2	27042149	G	A	2.45233e-05	77400	0
rs4665900	rs142578901	2	27178780	G	A	2.44517e-05	214031	0
rs4665900	rs79833266	2	26908940	C	T	2.44442e-05	55809	0
rs4665900	rs58826374	2	26733238	C	T	2.43274e-05	231511	0
rs4665900	rs145688229	2	26964684	T	C	2.42912e-05	65	0
rs4665900	rs146704722	2	27168767	T	C	2.40688e-05	204018	0
rs4665900	rs115245081	2	26764442	G	T	2.34914e-05	200307	0
rs4665900	rs147388948	2	27187831	T	C	2.28408e-05	223082	0
rs4665900	rs56145173	2	26737648	T	C	2.2563e-05	227101	0
rs4665900	rs7561995	2	27004234	G	A	2.25451e-05	39485	0
rs4665900	rs111430664	2	26963320	G	A	2.23659e-05	1429	0
rs4665900	rs62128419	2	27026302	A	G	2.2365e-05	61553	0
rs4665900	rs55682147	2	26739526	A	G	2.21168e-05	225223	0
rs4665900	rs72804818	2	27119247	T	G	2.19032e-05	154498	0
rs4665900	rs79918258	2	26747507	G	A	2.14678e-05	217242	0
rs4665900	rs112008591	2	26742516	G	A	2.12941e-05	222233	0
rs4665900	rs34292011	2	27127251	T	C	2.1226e-05	162502	0
rs4665900	rs13028219	2	26766583	T	C	2.07674e-05	198166	0
rs4665900	rs77244720	2	26959567	G	T	2.06712e-05	5182	0
rs4665900	rs72815292	2	26778676	A	G	2.05041e-05	186073	0
rs4665900	rs144905606	2	26907215	C	T	2.01111e-05	57534	0
rs4665900	rs1275992	2	26804991	C	T	1.95439e-05	159758	0
rs4665900	rs55970371	2	26750976	G	A	1.94817e-05	213773	0
rs4665900	rs76656273	2	26905275	C	T	1.93801e-05	59474	0
rs4665900	rs10184824	2	27177952	C	A	1.93716e-05	213203	0
rs4665900	rs13391781	2	26753214	A	G	1.87475e-05	211535	0
rs4665900	rs1879760	2	26750645	G	A	1.87325e-05	214104	0
rs4665900	rs61447356	2	26798130	G	A	1.7918e-05	166619	0
rs4665900	rs11885535	2	26824439	G	A	1.78526e-05	140310	0
rs4665900	rs2384465	2	27004470	G	T	1.76867e-05	39721	0
rs4665900	rs11687642	2	27016259	A	G	1.72889e-05	51510	0
rs4665900	rs7606808	2	27044227	C	T	1.69775e-05	79478	0
rs4665900	rs56347462	2	26980198	G	A	1.67921e-05	15449	0
rs4665900	rs111686382	2	26926994	G	A	1.66809e-05	37755	0
rs4665900	rs13027445	2	27059167	C	T	1.66785e-05	94418	0
rs4665900	rs71441045	2	27016372	C	A	1.59334e-05	51623	0
rs4665900	rs17320634	2	26759579	C	T	1.57822e-05	205170	0
rs4665900	rs3885083	2	27058657	A	G	1.56322e-05	93908	0
rs4665900	rs1897770	2	27055784	G	A	1.54706e-05	91035	0
rs4665900	rs72804854	2	27159850	A	G	1.5429e-05	195101	0
rs4665900	rs1368890	2	27054527	G	A	1.52129e-05	89778	0
rs4665900	rs11692834	2	27016351	G	A	1.52061e-05	51602	0
rs4665900	rs9789382	2	27061970	C	T	1.518e-05	97221	0
rs4665900	rs4665915	2	27065656	T	C	1.50489e-05	100907	0
rs4665900	rs4513248	2	27056625	C	T	1.49484e-05	91876	0
rs4665900	rs6720567	2	27061922	G	A	1.4873e-05	97173	0
rs4665900	rs6547266	2	27059872	G	A	1.48676e-05	95123	0
rs4665900	rs56328264	2	27011669	G	A	1.47607e-05	46920	0
rs4665900	rs35270436	2	26966055	T	G	1.47566e-05	1306	0
rs4665900	rs13027697	2	27059351	C	T	1.46592e-05	94602	0
rs4665900	rs141652484	2	27032988	T	G	1.45353e-05	68239	0
rs4665900	rs6716283	2	27013057	C	T	1.45113e-05	48308	0
rs4665900	rs9751762	2	27043587	C	T	1.44222e-05	78838	0
rs4665900	rs4665913	2	27054927	T	C	1.4378e-05	90178	0
rs4665900	rs150310158	2	26884141	C	A	1.43777e-05	80608	0
rs4665900	rs10186477	2	27042399	C	A	1.43567e-05	77650	0
rs4665900	rs13029128	2	26776725	G	T	1.42898e-05	188024	0
rs4665900	rs111746180	2	27027401	A	G	1.4286e-05	62652	0
rs4665900	rs6720661	2	27061998	G	A	1.41602e-05	97249	0
rs4665900	rs1560860	2	27061253	T	C	1.40469e-05	96504	0
rs4665900	rs113229731	2	26927915	C	T	1.40342e-05	36834	0
rs4665900	rs10174300	2	27051230	G	A	1.40183e-05	86481	0
rs4665900	rs57679539	2	26737229	G	A	1.38319e-05	227520	0
rs4665900	rs10190160	2	27043710	C	T	1.37198e-05	78961	0
rs4665900	rs4665360	2	27059011	T	C	1.36904e-05	94262	0
rs4665900	rs10170963	2	27053921	A	G	1.36426e-05	89172	0
rs4665900	rs184748033	2	26774048	T	G	1.34643e-05	190701	0
rs4665900	rs7608167	2	27060707	A	G	1.34348e-05	95958	0
rs4665900	rs77644981	2	26752362	C	A	1.34251e-05	212387	0
rs4665900	rs6547276	2	27064879	A	G	1.34122e-05	100130	0
rs4665900	rs6547255	2	27055671	T	C	1.33906e-05	90922	0
rs4665900	rs6756273	2	27059571	A	G	1.33599e-05	94822	0
rs4665900	rs6759346	2	27059613	T	C	1.33508e-05	94864	0
rs4665900	rs150984474	2	27168650	C	T	1.33319e-05	203901	0
rs4665900	rs4665916	2	27065733	T	C	1.3318e-05	100984	0
rs4665900	rs11686707	2	27019359	C	T	1.3267e-05	54610	0
rs4665900	rs80124112	2	26738512	G	A	1.31689e-05	226237	0
rs4665900	rs73923722	2	26776646	T	C	1.30193e-05	188103	0
rs4665900	rs55995745	2	26737056	G	A	1.2894e-05	227693	0
rs4665900	rs148164244	2	27213990	T	C	1.26319e-05	249241	0
rs4665900	rs71441046	2	27019072	C	T	1.2306e-05	54323	0
rs4665900	rs113595686	2	26928992	A	G	1.23057e-05	35757	0
rs4665900	rs116219951	2	26732343	T	C	1.2064e-05	232406	0
rs4665900	rs71441047	2	27023156	C	T	1.1941e-05	58407	0
rs4665900	rs11692379	2	27018869	T	C	1.17731e-05	54120	0
rs4665900	rs62128425	2	27047039	G	A	1.17645e-05	82290	0
rs4665900	rs6710941	2	27016988	C	T	1.17645e-05	52239	0
rs4665900	rs145093044	2	27143276	A	G	1.14974e-05	178527	0
rs4665900	rs190191250	2	27032667	G	A	1.13999e-05	67918	0
rs4665900	rs74623441	2	26744502	C	T	1.13456e-05	220247	0
rs4665900	rs13034503	2	26973036	G	A	1.13317e-05	8287	0
rs4665900	rs145430594	2	27102547	T	C	1.12371e-05	137798	0
rs4665900	rs75168184	2	26797358	G	A	1.12218e-05	167391	0
rs4665900	rs75284586	2	27139803	G	T	1.10689e-05	175054	0
rs4665900	rs149219797	2	27169393	G	A	1.08599e-05	204644	0
rs4665900	rs143272113	2	26756732	C	T	1.08139e-05	208017	0
rs4665900	rs75291407	2	26965682	C	T	1.08126e-05	933	0
rs4665900	rs116685289	2	26750106	T	C	1.07842e-05	214643	0
rs4665900	rs62129476	2	26831288	C	T	1.07563e-05	133461	0
rs4665900	rs72800437	2	26888845	C	T	1.07533e-05	75904	0
rs4665900	rs114260350	2	26893398	G	T	1.07125e-05	71351	0
rs4665900	rs76306670	2	26970769	C	T	1.06428e-05	6020	0
rs4665900	rs114988318	2	27112487	C	T	1.05178e-05	147738	0
rs4665900	rs116718422	2	27054553	G	A	1.04729e-05	89804	0
rs4665900	rs115564282	2	26732369	C	T	1.00192e-05	232380	0
rs4665900	rs143915183	2	27174079	G	A	1.0008e-05	209330	0
rs4665900	rs76841672	2	27158696	A	G	9.91775e-06	193947	0
rs4665900	rs77705864	2	27068319	C	T	9.89429e-06	103570	0
rs4665900	rs1148953	2	26799124	C	A	9.85249e-06	165625	0
rs4665900	rs115268969	2	27176094	C	T	9.7716e-06	211345	0
rs4665900	rs78260954	2	26745609	C	T	9.69482e-06	219140	0
rs4665900	rs116021689	2	27109059	G	A	9.69144e-06	144310	0
rs4665900	rs116462713	2	26716086	T	C	9.59113e-06	248663	0
rs4665900	rs116065420	2	27034333	C	A	9.55298e-06	69584	0
rs4665900	rs79154370	2	26731100	T	C	9.46606e-06	233649	0
rs4665900	rs138844305	2	27008475	C	T	9.34665e-06	43726	0
rs4665900	rs147187635	2	27151392	G	A	9.34e-06	186643	0
rs4665900	rs72804880	2	27173314	G	A	9.33087e-06	208565	0
rs4665900	rs116408176	2	26921027	C	T	9.32734e-06	43722	0
rs4665900	rs72851822	2	27117462	T	G	9.29897e-06	152713	0
rs4665900	rs72806909	2	27198666	G	A	9.26994e-06	233917	0
rs4665900	rs149405536	2	26748404	G	A	9.26865e-06	216345	0
rs4665900	rs143819757	2	26825061	T	C	9.21472e-06	139688	0
rs4665900	rs55918144	2	27072281	C	T	9.20866e-06	107532	0
rs4665900	rs77507687	2	26939229	A	G	9.19751e-06	25520	0
rs4665900	rs72804887	2	27181014	G	A	9.1284e-06	216265	0
rs4665900	rs6714579	2	27069044	A	G	9.12195e-06	104295	0
rs4665900	rs80271190	2	26893252	C	T	9.09517e-06	71497	0
rs4665900	rs112620665	2	26910218	A	G	9.06538e-06	54531	0
rs4665900	rs79843355	2	26894985	T	C	9.04307e-06	69764	0
rs4665900	rs114629103	2	26882544	C	T	8.92626e-06	82205	0
rs4665900	rs141791890	2	26982567	C	T	8.87416e-06	17818	0
rs4665900	rs79650829	2	26924282	G	A	8.87139e-06	40467	0
rs4665900	rs116133782	2	26769917	G	A	8.84559e-06	194832	0
rs4665900	rs7583853	2	26751425	C	T	8.83164e-06	213324	0
rs4740619	rs4740619	9	15634326	T	C	1	55	1
rs4740619	rs451878	9	15636260	C	A	0.995545	1879	2
rs4740619	rs2382536	9	15641347	T	G	0.991207	6966	3
rs4740619	rs7852774	9	15520771	A	C	0.0711726	113610	4
rs4740619	rs10124624	9	15519811	T	G	0.024503	114570	4
rs4740619	rs276452	9	15574495	G	T	0.00866221	59886	4
rs4740619	rs62571017	9	15509963	T	C	0.00617329	124418	4
rs4740619	rs76963301	9	15501439	G	A	0.00583862	132942	4
rs4740619	rs1539172	9	15784631	A	G	0.00583514	150250	4
rs4740619	rs276437	9	15614344	A	G	0.00506165	20037	0
rs4740619	rs276441	9	15626925	T	C	0.00445466	7456	0
rs4740619	rs72706690	9	15728616	A	G	0.00423971	94235	4
rs4740619	rs2457638	9	15533612	A	C	0.00388569	100769	4
rs4740619	rs62571030	9	15520493	A	G	0.00285765	113888	0
rs4740619	rs2737840	9	15488633	C	T	0.0021989	145748	4
rs4740619	rs149682255	9	15628242	C	T	0.00206082	6139	0
rs4740619	rs276440	9	15627596	G	T	0.00166302	6785	0
rs4740619	rs3087653	9	15459821	A	C	0.00159887	174560	4
rs4740619	rs4740626	9	15778536	C	T	0.00157281	144155	4
rs4740619	rs62571016	9	15509724	G	A	0.0014731	124657	4
rs4740619	rs4146290	9	15782874	A	G	0.00113973	148493	4
rs4740619	rs114950412	9	15520416	C	T	0.00112863	113965	4
rs4740619	rs28497163	9	15482020	C	A	0.00111267	152361	4
rs4740619	rs62571018	9	15511799	G	T	0.00110493	122582	4
rs4740619	rs2494412	9	15533820	C	A	0.001084	100561	4
rs4740619	rs2821529	9	15486870	A	G	0.00106805	147511	4
rs4740619	rs2777951	9	15473885	C	T	0.00106004	160496	4
rs4740619	rs7035422	9	15683075	A	G	0.00101945	48694	4
rs4740619	rs7852936	9	15520616	G	A	0.000980105	113765	4
rs4740619	rs55780067	9	15784560	A	G	0.000922835	150179	4
rs4740619	rs72704746	9	15432094	A	G	0.000917137	202287	4
rs4740619	rs7869624	9	15760822	C	T	0.000851787	126441	4
rs4740619	rs7035261	9	15531635	T	C	0.000759675	102746	4
rs4740619	rs1341736	9	15799724	G	T	0.000752458	165343	4
rs4740619	rs10756703	9	15779398	C	T	0.000683379	145017	4
rs4740619	rs11515218	9	15802840	C	T	0.000665908	168459	4
rs4740619	rs10125713	9	15517742	A	G	0.000660172	116639	4
rs4740619	rs10962128	9	15726057	T	C	0.000618966	91676	4
rs4740619	rs12337310	9	15484685	A	C	0.000538769	149696	4
rs4740619	rs34512145	9	15789654	A	G	0.000499236	155273	4
rs4740619	rs10962058	9	15534070	C	T	0.000455308	100311	4
rs4740619	rs13298276	9	15390275	T	G	0.000442015	244106	4
rs4740619	rs10962163	9	15792152	G	A	0.000398578	157771	4
rs4740619	rs7037893	9	15678995	C	A	0.000377382	44614	4
rs4740619	rs4146288	9	15826871	G	A	0.000375183	192490	4
rs4740619	rs4146289	9	15826957	A	G	0.00036665	192576	4
rs4740619	rs2153724	9	15828644	T	C	0.000365055	194263	4
rs4740619	rs11521158	9	15801649	T	C	0.000364846	167268	4
rs4740619	rs2105319	9	15804992	T	C	0.00036386	170611	4
rs4740619	rs1341740	9	15850604	C	T	0.000359166	216223	4
rs4740619	rs62571263	9	15722402	G	A	0.000331017	88021	4
rs4740619	rs9407652	9	15827921	C	A	0.000322723	193540	4
rs4740619	rs62570969	9	15425700	A	G	0.000311336	208681	4
rs4740619	rs9298729	9	15483613	T	G	0.000307719	150768	4
rs4740619	rs10429512	9	15812763	T	C	0.000307479	178382	4
rs4740619	rs62571052	9	15549663	G	A	0.000299682	84718	4
rs4740619	rs6474977	9	15836848	G	A	0.000285169	202467	4
rs4740619	rs62571051	9	15541814	A	G	0.000268135	92567	4
rs4740619	rs62571033	9	15522390	G	T	0.000267627	111991	4
rs4740619	rs62573013	9	15401702	C	T	0.000262018	232679	4
rs4740619	rs56401042	9	15806573	T	C	0.000257391	172192	4
rs4740619	rs117575885	9	15788315	T	G	0.000256365	153934	4
rs4740619	rs62571023	9	15514051	G	A	0.000252906	120330	4
rs4740619	rs13296276	9	15768683	G	A	0.000246332	134302	4
rs4740619	rs62572993	9	15385371	C	T	0.000245779	249010	4
rs4740619	rs741930	9	15476524	G	A	0.000242045	157857	4
rs4740619	rs7856523	9	15528418	G	A	0.000241901	105963	4
rs4740619	rs10810394	9	15530019	C	T	0.000238866	104362	4
rs4740619	rs62571046	9	15527864	G	A	0.000237465	106517	4
rs4740619	rs78048107	9	15423682	A	C	0.000234289	210699	4
rs4740619	rs62571022	9	15513907	C	T	0.000232098	120474	4
rs4740619	rs1417976	9	15801807	T	G	0.000232065	167426	4
rs4740619	rs62571047	9	15528120	G	T	0.000231842	106261	4
rs4740619	rs75213601	9	15836955	A	C	0.000229191	202574	4
rs4740619	rs10122420	9	15413146	A	G	0.00022847	221235	4
rs4740619	rs62571024	9	15514278	C	T	0.000221405	120103	4
rs4740619	rs7019143	9	15769014	C	A	0.000219656	134633	4
rs4740619	rs12552653	9	15797980	T	C	0.000218622	163599	4
rs4740619	rs59355275	9	15522981	T	C	0.00019996	111400	4
rs4740619	rs2798717	9	15398170	C	T	0.000178556	236211	4
rs4740619	rs2665515	9	15464743	G	A	0.00017448	169638	4
rs4740619	rs62571003	9	15483369	C	T	0.000171392	151012	4
rs4740619	rs10810393	9	15529905	C	A	0.00016713	104476	4
rs4740619	rs10117803	9	15427790	A	G	0.000162806	206591	4
rs4740619	rs7861802	9	15783128	G	T	0.00016141	148747	4
rs4740619	rs41306098	9	15464834	C	T	0.000157958	169547	4
rs4740619	rs10738407	9	15717932	A	C	0.000153534	83551	4
rs4740619	rs7866641	9	15812396	G	A	0.00015224	178015	4
rs4740619	rs2457637	9	15533394	T	C	0.000141311	100987	4
rs4740619	rs62571048	9	15528347	A	G	0.00014055	106034	4
rs4740619	rs2798740	9	15405189	C	T	0.000138854	229192	4
rs4740619	rs149898355	9	15545930	T	G	0.000131892	88451	4
rs4740619	rs9406543	9	15839813	A	G	0.000131659	205432	4
rs4740619	rs10810392	9	15529852	G	A	0.000130911	104529	4
rs4740619	rs2175259	9	15421423	C	T	0.000130058	212958	4
rs4740619	rs16933350	9	15515940	T	G	0.000128032	118441	4
rs4740619	rs62571007	9	15483424	C	A	0.000127998	150957	4
rs4740619	rs13287834	9	15779336	G	A	0.000120703	144955	4
rs4740619	rs74335786	9	15389310	G	A	0.000119595	245071	4
rs4740619	rs28709032	9	15527569	G	A	0.00011864	106812	4
rs4740619	rs10756704	9	15783816	G	A	0.000117246	149435	4
rs4740619	rs79707996	9	15828512	A	G	0.000116885	194131	4
rs4740619	rs7846970	9	15795646	T	G	0.000114952	161265	4
rs4740619	rs62571015	9	15509198	T	C	0.000114551	125183	4
rs4740619	rs149385489	9	15514009	G	A	0.000110365	120372	4
rs4740619	rs58517712	9	15773019	G	T	0.000106673	138638	4
rs4740619	rs72706657	9	15635016	T	C	0.000102509	635	4
rs4740619	rs7019323	9	15769256	A	G	0.00010166	134875	4
rs4740619	rs2105317	9	15799343	C	T	0.000100576	164962	4
rs4740619	rs7856710	9	15521362	G	A	0.000100039	113019	0
rs4740619	rs6474927	9	15521282	T	C	0.000100008	113099	0
rs4740619	rs4741542	9	15794385	C	T	9.88834e-05	160004	4
rs4740619	rs144888834	9	15546613	C	T	9.75768e-05	87768	4
rs4740619	rs6474915	9	15415461	G	A	9.68554e-05	218920	4
rs4740619	rs7028999	9	15734514	C	T	9.64088e-05	100133	4
rs4740619	rs116943196	9	15798052	G	A	9.57718e-05	163671	4
rs4740619	rs7872912	9	15761077	C	T	9.48938e-05	126696	4
rs4740619	rs1567452	9	15421679	G	A	9.48547e-05	212702	4
rs4740619	rs2244437	9	15405744	G	A	9.42826e-05	228637	4
rs4740619	rs12859	9	15461471	C	A	9.42621e-05	172910	4
rs4740619	rs62570967	9	15416960	A	G	9.31386e-05	217421	4
rs4740619	rs10120726	9	15550114	T	G	9.30329e-05	84267	4
rs4740619	rs4741537	9	15738447	T	C	9.10384e-05	104066	4
rs4740619	rs72706624	9	15518852	T	G	9.0075e-05	115529	0
rs4740619	rs7873776	9	15791681	G	A	9.0037e-05	157300	4
rs4740619	rs1341739	9	15847097	C	T	8.8716e-05	212716	0
rs4740619	rs144303059	9	15394025	C	T	8.66351e-05	240356	0
rs4740619	rs10962016	9	15389970	G	A	8.45789e-05	244411	0
rs4740619	rs7867900	9	15536667	G	A	8.39933e-05	97714	0
rs4740619	rs10962054	9	15519594	A	C	8.34733e-05	114787	4
rs4740619	rs2777949	9	15479950	A	G	8.28131e-05	154431	0
rs4740619	rs7019851	9	15769551	C	T	8.06801e-05	135170	0
rs4740619	rs10962166	9	15800492	T	C	8.0507e-05	166111	0
rs4740619	rs62571333	9	15796082	G	T	7.94021e-05	161701	0
rs4740619	rs147831758	9	15534697	A	G	7.78053e-05	99684	0
rs4740619	rs62571020	9	15513113	C	A	7.75789e-05	121268	0
rs4740619	rs116939589	9	15793747	A	G	7.64405e-05	159366	0
rs4740619	rs112545559	9	15810989	A	C	7.54823e-05	176608	0
rs4740619	rs117579945	9	15564100	C	T	7.45969e-05	70281	0
rs4740619	rs1355173	9	15759602	C	A	7.3941e-05	125221	0
rs4740619	rs1572977	9	15824579	G	A	7.30342e-05	190198	0
rs4740619	rs1832818	9	15801857	G	T	7.22863e-05	167476	0
rs4740619	rs59520337	9	15515759	A	G	7.14522e-05	118622	0
rs4740619	rs75235062	9	15759847	T	C	7.08102e-05	125466	0
rs4740619	rs115016854	9	15508627	C	A	7.0159e-05	125754	0
rs4740619	rs12000888	9	15592483	A	C	6.95236e-05	41898	0
rs4740619	rs10962153	9	15776638	G	A	6.89124e-05	142257	0
rs4740619	rs77264633	9	15823918	A	G	6.84135e-05	189537	0
rs4740619	rs10810442	9	15759359	G	A	6.63554e-05	124978	0
rs4740619	rs75066419	9	15716166	A	C	6.50704e-05	81785	0
rs4740619	rs10738399	9	15538695	C	T	6.50037e-05	95686	0
rs4740619	rs13302758	9	15391368	C	A	6.33345e-05	243013	0
rs4740619	rs10116904	9	15544214	G	A	6.02783e-05	90167	0
rs4740619	rs7027040	9	15806320	G	A	6.00552e-05	171939	0
rs4740619	rs140358905	9	15456510	G	A	5.91366e-05	177871	0
rs4740619	rs9407662	9	15846288	G	A	5.85514e-05	211907	0
rs4740619	rs1539173	9	15784865	C	T	5.84089e-05	150484	0
rs4740619	rs3129710	9	15579744	T	G	5.80833e-05	54637	0
rs4740619	rs9298741	9	15837531	A	G	5.80726e-05	203150	0
rs4740619	rs62570992	9	15451955	T	C	5.58526e-05	182426	0
rs4740619	rs7018872	9	15774883	A	G	5.45466e-05	140502	0
rs4740619	rs62573069	9	15600138	G	A	5.43419e-05	34243	0
rs4740619	rs13283620	9	15771859	G	T	5.40149e-05	137478	0
rs4740619	rs9406537	9	15815246	T	C	5.35262e-05	180865	0
rs4740619	rs4741533	9	15687368	G	T	5.29134e-05	52987	0
rs4740619	rs28796681	9	15543551	A	G	5.19946e-05	90830	0
rs4740619	rs78452909	9	15479160	T	C	5.11775e-05	155221	0
rs4740619	rs62570972	9	15429854	A	G	5.11623e-05	204527	0
rs4740619	rs7019430	9	15704337	A	G	5.1161e-05	69956	0
rs4740619	rs1553727	9	15656806	G	A	5.04667e-05	22425	0
rs4740619	rs7043770	9	15785919	A	G	4.99326e-05	151538	0
rs4740619	rs138764422	9	15544731	G	A	4.95571e-05	89650	0
rs4740619	rs28882210	9	15545758	G	A	4.92676e-05	88623	0
rs4740619	rs116946983	9	15667291	A	G	4.88545e-05	32910	0
rs4740619	rs62571029	9	15517878	A	G	4.73711e-05	116503	0
rs4740619	rs16933296	9	15473236	G	A	4.66861e-05	161145	0
rs4740619	rs17337140	9	15481190	G	A	4.58882e-05	153191	0
rs4740619	rs1341734	9	15763124	A	G	4.52415e-05	128743	0
rs4740619	rs77837667	9	15430954	A	G	4.50554e-05	203427	0
rs4740619	rs1833021	9	15386146	C	T	4.47626e-05	248235	0
rs4740619	rs62573015	9	15403394	T	C	4.46906e-05	230987	0
rs4740619	rs7032457	9	15826730	T	C	4.29976e-05	192349	0
rs4740619	rs79847976	9	15689424	G	A	4.24114e-05	55043	0
rs4740619	rs10962147	9	15771170	A	G	4.21535e-05	136789	0
rs4740619	rs7025420	9	15751024	C	T	4.19428e-05	116643	0
rs4740619	rs62570966	9	15414375	A	G	4.16089e-05	220006	0
rs4740619	rs10962152	9	15775208	G	A	4.15489e-05	140827	0
rs4740619	rs9407661	9	15839862	G	A	4.14169e-05	205481	0
rs4740619	rs143558559	9	15431417	C	T	4.13389e-05	202964	0
rs4740619	rs149120977	9	15751809	A	G	4.12331e-05	117428	0
rs4740619	rs9406542	9	15828147	G	T	4.10236e-05	193766	0
rs4740619	rs7036775	9	15762716	T	C	4.07832e-05	128335	0
rs4740619	rs144888052	9	15601162	C	T	4.07424e-05	33219	0
rs4740619	rs11794085	9	15728661	C	T	4.06536e-05	94280	0
rs4740619	rs10962061	9	15540763	C	A	4.06326e-05	93618	0
rs4740619	rs1472941	9	15668606	C	T	4.01142e-05	34225	0
rs4740619	rs78063620	9	15400143	C	T	4.00026e-05	234238	0
rs4740619	rs1539171	9	15776138	G	T	3.98125e-05	141757	0
rs4740619	rs13293902	9	15546108	A	G	3.95856e-05	88273	0
rs4740619	rs2066292	9	15841937	A	C	3.95424e-05	207556	0
rs4740619	rs55649599	9	15505736	T	C	3.91681e-05	128645	0
rs4740619	rs10962017	9	15393714	G	A	3.91622e-05	240667	0
rs4740619	rs12552980	9	15643318	T	G	3.91482e-05	8937	0
rs4740619	rs9407650	9	15827685	A	C	3.88086e-05	193304	0
rs4740619	rs74521224	9	15655317	A	C	3.87359e-05	20936	0
rs4740619	rs75219073	9	15503618	G	A	3.84838e-05	130763	0
rs4740619	rs72704710	9	15386674	T	G	3.809e-05	247707	0
rs4740619	rs62571009	9	15495515	T	C	3.78688e-05	138866	0
rs4740619	rs10962015	9	15387949	G	A	3.77684e-05	246432	0
rs4740619	rs113593284	9	15493287	G	T	3.77554e-05	141094	0
rs4740619	rs9407660	9	15839292	T	C	3.7748e-05	204911	0
rs4740619	rs4741539	9	15752120	G	A	3.76278e-05	117739	0
rs4740619	rs34742654	9	15851909	G	A	3.74985e-05	217528	0
rs4740619	rs10733301	9	15764178	A	G	3.74092e-05	129797	0
rs4740619	rs2382531	9	15687710	G	A	3.73912e-05	53329	0
rs4740619	rs10962033	9	15429398	T	G	3.72902e-05	204983	0
rs4740619	rs79552328	9	15502978	T	C	3.7241e-05	131403	0
rs4740619	rs79611697	9	15795833	G	T	3.62504e-05	161452	0
rs4740619	rs7860528	9	15795532	A	G	3.62173e-05	161151	0
rs4740619	rs117450183	9	15591905	A	G	3.62063e-05	42476	0
rs4740619	rs1081245	9	15860333	C	T	3.59654e-05	225952	0
rs4740619	rs34655650	9	15560955	A	G	3.57502e-05	73426	0
rs4740619	rs6474979	9	15858338	G	A	3.51133e-05	223957	0
rs4740619	rs9406545	9	15839830	A	G	3.42333e-05	205449	0
rs4740619	rs149250236	9	15546922	C	T	3.42124e-05	87459	0
rs4740619	rs148217094	9	15448333	A	G	3.41614e-05	186048	0
rs4740619	rs2769714	9	15873734	A	G	3.38087e-05	239353	0
rs4740619	rs2382553	9	15814455	A	G	3.37893e-05	180074	0
rs4740619	rs1417974	9	15755257	T	C	3.35133e-05	120876	0
rs4740619	rs1592099	9	15765856	A	G	3.31107e-05	131475	0
rs4740619	rs57142629	9	15523304	T	C	3.3081e-05	111077	0
rs4740619	rs62571031	9	15521561	G	A	3.28457e-05	112820	0
rs4740619	rs75175163	9	15759739	T	C	3.28292e-05	125358	0
rs4740619	rs62570964	9	15409143	G	A	3.2681e-05	225238	0
rs4740619	rs35329453	9	15636720	C	T	3.26478e-05	2339	0
rs4740619	rs62570973	9	15431841	A	C	3.26309e-05	202540	0
rs4740619	rs62571011	9	15500865	A	G	3.24072e-05	133516	0
rs4740619	rs7874094	9	15786105	C	T	3.2245e-05	151724	0
rs4740619	rs10810445	9	15771541	G	A	3.1872e-05	137160	0
rs4740619	rs62570970	9	15426641	C	T	3.17925e-05	207740	0
rs4740619	rs12552202	9	15599474	C	T	3.16835e-05	34907	0
rs4740619	rs7866413	9	15754439	G	T	3.16672e-05	120058	0
rs4740619	rs62570971	9	15427188	C	A	3.16135e-05	207193	0
rs4740619	rs10962156	9	15781267	T	G	3.14275e-05	146886	0
rs4740619	rs79995866	9	15826625	C	T	3.13052e-05	192244	0
rs4740619	rs117193613	9	15537505	A	G	3.11827e-05	96876	0
rs4740619	rs9406546	9	15853542	G	A	3.11168e-05	219161	0
rs4740619	rs9407663	9	15846459	C	T	3.11086e-05	212078	0
rs4740619	rs6474961	9	15743227	A	G	3.10637e-05	108846	0
rs4740619	rs2185664	9	15782941	T	C	3.08794e-05	148560	0
rs4740619	rs770191	9	15861885	T	C	3.08699e-05	227504	0
rs4740619	rs16933655	9	15828102	T	C	3.07904e-05	193721	0
rs4740619	rs181078691	9	15632893	A	G	3.06679e-05	1488	0
rs4740619	rs10732334	9	15780936	A	G	3.01431e-05	146555	0
rs4740619	rs41268961	9	15465743	C	A	2.94974e-05	168638	0
rs4740619	rs4146293	9	15811562	T	G	2.94744e-05	177181	0
rs4740619	rs1970610	9	15386854	C	T	2.94714e-05	247527	0
rs4740619	rs57467578	9	15512821	C	T	2.93626e-05	121560	0
rs4740619	rs1039815	9	15740061	T	G	2.92523e-05	105680	0
rs4740619	rs117656705	9	15539071	G	T	2.92254e-05	95310	0
rs4740619	rs1417975	9	15755674	T	C	2.9085e-05	121293	0
rs4740619	rs7019205	9	15823667	T	C	2.90033e-05	189286	0
rs4740619	rs62570991	9	15451501	C	T	2.87245e-05	182880	0
rs4740619	rs79271844	9	15487101	C	T	2.86832e-05	147280	0
rs4740619	rs76461646	9	15408150	A	G	2.86204e-05	226231	0
rs4740619	rs2153727	9	15829503	T	C	2.85507e-05	195122	0
rs4740619	rs58915725	9	15522800	A	G	2.85206e-05	111581	0
rs4740619	rs7025247	9	15758267	A	G	2.82154e-05	123886	0
rs4740619	rs79721562	9	15604382	A	G	2.82137e-05	29999	0
rs4740619	rs2136357	9	15740407	G	A	2.80821e-05	106026	0
rs4740619	rs1891208	9	15786947	A	G	2.79712e-05	152566	0
rs4740619	rs7849380	9	15811980	T	G	2.79436e-05	177599	0
rs4740619	rs148741291	9	15394094	A	G	2.79355e-05	240287	0
rs4740619	rs62571001	9	15472409	A	G	2.79321e-05	161972	0
rs4740619	rs1970496	9	15775595	A	C	2.77968e-05	141214	0
rs4740619	rs4146292	9	15783385	A	C	2.76986e-05	149004	0
rs4740619	rs4741540	9	15771005	T	C	2.76019e-05	136624	0
rs4740619	rs78105175	9	15565721	A	C	2.75446e-05	68660	0
rs4740619	rs1341738	9	15808249	A	G	2.74825e-05	173868	0
rs4740619	rs117635839	9	15810888	A	G	2.74033e-05	176507	0
rs4740619	rs62571008	9	15486356	G	A	2.72643e-05	148025	0
rs4740619	rs150307887	9	15785976	A	G	2.71771e-05	151595	0
rs4740619	rs1169472	9	15877599	C	T	2.70236e-05	243218	0
rs4740619	rs76373738	9	15477574	T	G	2.68397e-05	156807	0
rs4740619	rs10810456	9	15869845	A	G	2.68186e-05	235464	0
rs4740619	rs56350968	9	15413396	C	T	2.67807e-05	220985	0
rs4740619	rs9298739	9	15833655	T	C	2.65036e-05	199274	0
rs4740619	rs2153725	9	15828664	C	A	2.62638e-05	194283	0
rs4740619	rs79267549	9	15681144	T	G	2.61941e-05	46763	0
rs4740619	rs3861708	9	15405337	G	A	2.60407e-05	229044	0
rs4740619	rs62570993	9	15456623	G	T	2.59423e-05	177758	0
rs4740619	rs7853744	9	15830018	T	C	2.59316e-05	195637	0
rs4740619	rs9407657	9	15832935	C	T	2.58603e-05	198554	0
rs4740619	rs9407654	9	15829263	G	A	2.56072e-05	194882	0
rs4740619	rs79399251	9	15448948	C	T	2.56034e-05	185433	0
rs4740619	rs7047045	9	15826794	G	A	2.5487e-05	192413	0
rs4740619	rs1081243	9	15859362	C	T	2.52603e-05	224981	0
rs4740619	rs149634140	9	15849743	G	T	2.52028e-05	215362	0
rs4740619	rs62571002	9	15478662	T	C	2.51607e-05	155719	0
rs4740619	rs276434	9	15620625	G	A	2.50168e-05	13756	0
rs4740619	rs770190	9	15861571	C	T	2.48033e-05	227190	0
rs4740619	rs1169469	9	15872342	T	C	2.4799e-05	237961	0
rs4740619	rs1081244	9	15859603	G	T	2.47457e-05	225222	0
rs4740619	rs10962170	9	15812665	A	G	2.46429e-05	178284	0
rs4740619	rs142924906	9	15400863	C	T	2.4593e-05	233518	0
rs4740619	rs1341737	9	15808216	T	C	2.45633e-05	173835	0
rs4740619	rs9298738	9	15833445	T	C	2.45606e-05	199064	0
rs4740619	rs78718945	9	15666414	G	A	2.45459e-05	32033	0
rs4740619	rs7032634	9	15826898	T	C	2.45162e-05	192517	0
rs4740619	rs9407648	9	15826530	T	C	2.44433e-05	192149	0
rs4740619	rs1954220	9	15841807	G	A	2.44158e-05	207426	0
rs4740619	rs7857126	9	15829949	C	T	2.441e-05	195568	0
rs4740619	rs1009468	9	15825230	A	G	2.4358e-05	190849	0
rs4740619	rs770203	9	15870404	C	A	2.42977e-05	236023	0
rs4740619	rs6474978	9	15858037	G	A	2.42427e-05	223656	0
rs4740619	rs138504027	9	15636544	C	T	2.36361e-05	2163	0
rs4740619	rs62571027	9	15515899	G	A	2.35223e-05	118482	0
rs4740619	rs1081246	9	15860362	C	T	2.29184e-05	225981	0
rs4740619	rs117163882	9	15450520	G	A	2.22267e-05	183861	0
rs4740619	rs56361298	9	15515161	G	A	2.21572e-05	119220	0
rs4740619	rs73408340	9	15517434	C	T	2.12418e-05	116947	0
rs4740619	rs75747877	9	15716675	C	T	2.11822e-05	82294	0
rs4740619	rs10962088	9	15591699	A	G	2.11186e-05	42682	0
rs4740619	rs113215759	9	15527255	C	T	2.10778e-05	107126	0
rs4740619	rs140360401	9	15400129	G	A	2.10666e-05	234252	0
rs4740619	rs13294748	9	15412741	G	A	2.09212e-05	221640	0
rs4740619	rs12340035	9	15727518	A	G	2.05466e-05	93137	0
rs4740619	rs10756702	9	15767260	C	T	2.0331e-05	132879	0
rs4740619	rs74619962	9	15548640	A	G	2.01064e-05	85741	0
rs4740619	rs181699893	9	15490550	G	A	1.99754e-05	143831	0
rs4740619	rs75887654	9	15578006	G	A	1.98819e-05	56375	0
rs4740619	rs34783886	9	15813698	C	A	1.9346e-05	179317	0
rs4740619	rs184841793	9	15648216	C	T	1.93293e-05	13835	0
rs4740619	rs112832866	9	15390059	G	A	1.89097e-05	244322	0
rs4740619	rs150460325	9	15612156	C	T	1.88248e-05	22225	0
rs4740619	rs770206	9	15883631	G	A	1.86572e-05	249250	0
rs4740619	rs1169471	9	15876331	G	A	1.86235e-05	241950	0
rs4740619	rs7855675	9	15415915	C	T	1.78746e-05	218466	0
rs4740619	rs72706648	9	15594577	C	T	1.77505e-05	39804	0
rs4740619	rs117845441	9	15502555	T	G	1.752e-05	131826	0
rs4740619	rs77005629	9	15586836	C	T	1.75148e-05	47545	0
rs4740619	rs72704708	9	15385931	C	A	1.74815e-05	248450	0
rs4740619	rs112143859	9	15784869	G	A	1.74122e-05	150488	0
rs4740619	rs147397790	9	15619061	A	G	1.73939e-05	15320	0
rs4740619	rs10962131	9	15743050	T	C	1.65316e-05	108669	0
rs4740619	rs116874873	9	15410381	C	A	1.6398e-05	224000	0
rs4740619	rs139920370	9	15497513	T	C	1.6339e-05	136868	0
