## Supplementary material for "Multivariate genetic analysis maps shared biology between psoriasis and cardiovascular diseases": Table S (part 14 of 16)

### Sheet: Table S12 (continued)
locus	SNP	CHR	BP	A1	A2	PIP	DISTANCE_FROM_CENTER	CREDIBLE_SET
rs4740619	rs75333185	9	15636430	A	G	1.63142e-05	2049	0
rs4740619	rs7023370	9	15499089	G	T	1.60161e-05	135292	0
rs4740619	rs2382528	9	15407761	A	C	1.59379e-05	226620	0
rs4740619	rs140206502	9	15663985	T	C	1.58362e-05	29604	0
rs4740619	rs1169473	9	15880752	A	G	1.57144e-05	246371	0
rs4740619	rs117185261	9	15774716	A	G	1.57044e-05	140335	0
rs4740619	rs140114980	9	15387113	A	G	1.56453e-05	247268	0
rs4740619	rs75100257	9	15552032	C	T	1.56039e-05	82349	0
rs4740619	rs10962029	9	15419781	C	A	1.55229e-05	214600	0
rs4740619	rs10962028	9	15419780	G	A	1.54623e-05	214601	0
rs4740619	rs3122706	9	15588885	G	T	1.53816e-05	45496	0
rs4740619	rs140973223	9	15495817	C	T	1.53588e-05	138564	0
rs4740619	rs74447267	9	15451597	G	A	1.53171e-05	182784	0
rs4740619	rs10448193	9	15698173	C	T	1.52491e-05	63792	0
rs4740619	rs13300204	9	15413873	A	C	1.51906e-05	220508	0
rs4740619	rs7857933	9	15516375	G	A	1.51341e-05	118006	0
rs4740619	rs113267999	9	15388001	G	A	1.51276e-05	246380	0
rs4740619	rs1578556	9	15855011	T	G	1.50647e-05	220630	0
rs4740619	rs1773046	9	15865546	A	G	1.50263e-05	231165	0
rs4740619	rs148934806	9	15595015	T	C	1.49906e-05	39366	0
rs4740619	rs139272494	9	15604487	C	T	1.49686e-05	29894	0
rs4740619	rs78054686	9	15468268	C	T	1.49154e-05	166113	0
rs4740619	rs7341774	9	15419586	T	C	1.4728e-05	214795	0
rs4740619	rs142318370	9	15597996	T	G	1.47251e-05	36385	0
rs4740619	rs79977693	9	15761698	C	T	1.40138e-05	127317	0
rs4740619	rs143072953	9	15560151	C	T	1.39694e-05	74230	0
rs4740619	rs149113256	9	15665059	T	C	1.39126e-05	30678	0
rs4740619	rs113068503	9	15445392	G	T	1.3883e-05	188989	0
rs4740619	rs1970498	9	15776290	C	T	1.38218e-05	141909	0
rs4740619	rs62570989	9	15449303	G	A	1.37963e-05	185078	0
rs4740619	rs150751245	9	15706689	A	G	1.36714e-05	72308	0
rs4740619	rs117402988	9	15770951	A	G	1.34513e-05	136570	0
rs4740619	rs143832992	9	15397102	G	A	1.33087e-05	237279	0
rs4740619	rs10962086	9	15583206	A	G	1.32817e-05	51175	0
rs4740619	rs139849346	9	15713698	A	G	1.32642e-05	79317	0
rs4740619	rs2737838	9	15488944	G	A	1.31822e-05	145437	0
rs4740619	rs75835157	9	15601363	A	G	1.30676e-05	33018	0
rs4740619	rs11792770	9	15731398	C	T	1.30053e-05	97017	0
rs4740619	rs3129709	9	15609608	G	A	1.29698e-05	24773	0
rs4740619	rs191469939	9	15580969	G	A	1.29408e-05	53412	0
rs4740619	rs17336838	9	15462521	C	T	1.29356e-05	171860	0
rs4740619	rs149402312	9	15497613	G	A	1.29298e-05	136768	0
rs4740619	rs141803342	9	15522965	C	T	1.28034e-05	111416	0
rs4740619	rs75561057	9	15609557	C	T	1.27909e-05	24824	0
rs4740619	rs148010326	9	15411334	A	C	1.26088e-05	223047	0
rs4740619	rs12683457	9	15385131	A	C	1.25663e-05	249250	0
rs4740619	rs77100984	9	15536180	C	T	1.25636e-05	98201	0
rs4740619	rs145910924	9	15469889	C	A	1.24745e-05	164492	0
rs4740619	rs137965343	9	15391570	C	A	1.24518e-05	242811	0
rs4740619	rs142973800	9	15686035	T	G	1.24306e-05	51654	0
rs4740619	rs41313979	9	15451176	A	G	1.24235e-05	183205	0
rs4740619	rs118155859	9	15592119	A	G	1.23483e-05	42262	0
rs4740619	rs75185454	9	15800263	G	A	1.23229e-05	165882	0
rs4740619	rs139875435	9	15628235	C	A	1.22873e-05	6146	0
rs4740619	rs9644815	9	15547189	T	G	1.22677e-05	87192	0
rs4740619	rs62570987	9	15445337	A	C	1.21758e-05	189044	0
rs4740619	rs139899055	9	15661332	G	T	1.21695e-05	26951	0
rs4740619	rs78396411	9	15547545	A	G	1.21533e-05	86836	0
rs4740619	rs117488235	9	15707430	A	G	1.21375e-05	73049	0
rs4740619	rs117279421	9	15661574	T	C	1.21357e-05	27193	0
rs4740619	rs117989437	9	15737981	G	A	1.21288e-05	103600	0
rs4740619	rs137954383	9	15603040	C	T	1.21216e-05	31341	0
rs4740619	rs111746891	9	15505097	C	T	1.20996e-05	129284	0
rs4740619	rs117460052	9	15779853	T	C	1.20931e-05	145472	0
rs4740619	rs75141899	9	15397816	A	G	1.20678e-05	236565	0
rs4740619	rs147076282	9	15454793	G	A	1.20375e-05	179588	0
rs4740619	rs117156716	9	15736620	A	G	1.20373e-05	102239	0
rs4740619	rs62571014	9	15507474	G	A	1.20072e-05	126907	0
rs4740619	rs118068429	9	15679314	C	T	1.20065e-05	44933	0
rs4740619	rs144974746	9	15687865	A	G	1.19973e-05	53484	0
rs4740619	rs4741511	9	15591624	A	G	1.19945e-05	42757	0
rs4740619	rs117400240	9	15733345	A	G	1.19591e-05	98964	0
rs4740619	rs74939311	9	15742888	T	G	1.19583e-05	108507	0
rs4740619	rs74974147	9	15864682	T	C	1.19449e-05	230301	0
rs4740619	rs143108646	9	15435336	C	T	1.19272e-05	199045	0
rs4740619	rs146062956	9	15644542	T	G	1.19199e-05	10161	0
rs4740619	rs117222143	9	15495167	G	A	1.19014e-05	139214	0
rs4740619	rs141741476	9	15520151	A	C	1.18685e-05	114230	0
rs4740619	rs117539958	9	15494886	T	C	1.18515e-05	139495	0
rs4740619	rs202321	9	15627716	G	A	5.12275e-06	6665	0
rs4740619	rs398178	9	15628314	C	A	2.19709e-06	6067	0
rs4740619	rs424131	9	15602059	C	T	1.12574e-08	32322	0
rs4740619	rs175762	9	15581329	A	G	4.5383e-11	53052	0
rs4740619	rs28800775	9	15558334	G	A	8.43315e-12	76047	0
rs4740619	rs145116364	9	15556192	G	A	4.30483e-12	78189	0
rs4740619	rs77737830	9	15623137	G	A	2.52221e-12	11244	0
rs4740619	rs401393	9	15623908	T	G	6.9314e-13	10473	0
rs4740619	rs10119257	9	15552399	C	T	4.25721e-14	81982	0
rs4740619	rs276438	9	15612830	G	A	1.26926e-14	21551	0
rs4740619	rs138691055	9	15557117	T	C	4.51858e-15	77264	0
rs4740619	rs12352398	9	15555955	T	G	2.45326e-15	78426	0
rs4740619	rs75600755	9	15553128	C	T	1.31131e-15	81253	0
rs4740619	rs10117524	9	15550391	G	T	8.40141e-16	83990	0
rs4740619	rs10121012	9	15554265	G	T	6.8564e-16	80116	0
rs4740619	rs1848583	9	15642021	T	G	1.09479e-16	7640	0
rs4740619	rs398117	9	15636040	A	G	3.1264e-17	1659	0
rs4740619	rs4740623	9	15730049	G	A	2.0612e-17	95668	0
rs4740619	rs1509311	9	15642203	A	G	1.7297e-17	7822	0
rs4740619	rs79614735	9	15794964	G	T	3.49632e-18	160583	0
rs4740619	rs7038920	9	15724354	A	G	2.97264e-18	89973	0
rs4740619	rs1039816	9	15738667	A	G	1.28088e-18	104286	0
rs4740619	rs10962106	9	15644441	G	A	9.12319e-19	10060	0
rs4740619	rs1964706	9	15739767	A	G	8.48289e-19	105386	0
rs4740619	rs4741536	9	15737259	T	G	4.82699e-19	102878	0
rs4740619	rs6474973	9	15794858	G	A	4.2092e-19	160477	0
rs4740619	rs6474957	9	15735854	A	G	3.39686e-19	101473	0
rs4740619	rs7847148	9	15686830	G	T	1.32744e-19	52449	0
rs4740619	rs7849159	9	15699470	C	T	1.28308e-19	65089	0
rs4740619	rs10217374	9	15734477	A	G	1.1328e-19	100096	0
rs4740619	rs7042475	9	15642883	A	G	8.14924e-20	8502	0
rs4740619	rs4237140	9	15642610	C	A	2.09206e-20	8229	0
rs4740619	rs7859685	9	15710535	A	G	1.48029e-20	76154	0
rs4740619	rs2382535	9	15711071	T	C	1.0751e-20	76690	0
rs4740619	rs1355172	9	15695418	G	A	1.04486e-20	61037	0
rs4740619	rs4741532	9	15687231	A	C	7.87326e-21	52850	0
rs4740619	rs2382533	9	15713663	A	G	6.89805e-21	79282	0
rs4740619	rs6474956	9	15715604	C	T	6.40701e-21	81223	0
rs4740619	rs10733296	9	15699131	G	A	6.26696e-21	64750	0
rs4740619	rs1039812	9	15696233	G	A	6.12217e-21	61852	0
rs4740619	rs6474941	9	15661859	G	A	5.09356e-21	27478	0
rs4740619	rs10121391	9	15690476	G	A	5.02291e-21	56095	0
rs4740619	rs2175083	9	15696281	G	A	4.66307e-21	61900	0
rs4740619	rs7037662	9	15701630	C	T	3.90296e-21	67249	0
rs4740619	rs7031365	9	15643077	T	G	3.22662e-21	8696	0
rs4740619	rs2055774	9	15694690	G	A	3.22281e-21	60309	0
rs4740619	rs7037908	9	15701695	G	A	3.12716e-21	67314	0
rs4740619	rs2089618	9	15712722	G	A	2.93778e-21	78341	0
rs4740619	rs6474949	9	15696501	G	A	2.59921e-21	62120	0
rs4740619	rs10122339	9	15691712	G	T	2.33017e-21	57331	0
rs4740619	rs4445326	9	15662620	G	A	1.33007e-21	28239	0
rs4740619	rs10123042	9	15662037	G	A	5.50571e-22	27656	0
rs4740619	rs1848582	9	15641978	A	G	2.8312e-22	7597	0
rs4740619	rs10121393	9	15690496	G	T	1.20343e-22	56115	0
rs4740619	rs10962118	9	15698293	G	T	1.06852e-22	63912	0
rs4740619	rs4741516	9	15610507	T	C	4.67187e-23	23874	0
rs4740619	rs7030846	9	15664809	G	T	1.95871e-23	30428	0
rs4740619	rs12352779	9	15700723	G	A	1.62588e-23	66342	0
rs4740619	rs7851056	9	15648590	T	C	1.04176e-23	14209	0
rs4740619	rs35057009	9	15699997	C	T	9.34434e-24	65616	0
rs4740619	rs10756691	9	15699078	C	T	6.6228e-24	64697	0
rs4740619	rs10810422	9	15654475	C	T	6.41296e-24	20094	0
rs4740619	rs28410434	9	15710874	C	T	6.21459e-24	76493	0
rs4740619	rs7036875	9	15653868	G	T	4.66893e-24	19487	0
rs4740619	rs6474946	9	15674969	C	T	3.3569e-24	40588	0
rs4740619	rs10118359	9	15676182	G	A	2.82349e-24	41801	0
rs4740619	rs36086644	9	15713413	A	G	2.75915e-24	79032	0
rs4740619	rs10810424	9	15673893	G	A	2.28571e-24	39512	0
rs4740619	rs2457265	9	15599158	C	T	2.23593e-24	35223	0
rs4740619	rs6474944	9	15670445	T	C	1.37267e-24	36064	0
rs4740619	rs10962123	9	15704772	C	T	1.35039e-24	70391	0
rs4740619	rs2055772	9	15602101	C	T	1.01219e-24	32280	0
rs4740619	rs10119975	9	15708140	C	A	6.76388e-25	73759	0
rs4740619	rs10810408	9	15601971	G	A	6.28542e-25	32410	0
rs4740619	rs7863088	9	15623163	A	G	6.07995e-25	11218	0
rs4740619	rs3122702	9	15609961	T	G	5.61135e-25	24420	0
rs4740619	rs10756677	9	15615321	C	T	5.31461e-25	19060	0
rs4740619	rs62573118	9	15702540	C	A	5.02387e-25	68159	0
rs4740619	rs10756680	9	15628254	C	T	4.37624e-25	6127	0
rs4740619	rs10962126	9	15723336	G	A	4.07645e-25	88955	0
rs4740619	rs10810402	9	15586534	C	T	3.73177e-25	47847	0
rs4740619	rs6474945	9	15670492	G	T	3.5837e-25	36111	0
rs4740619	rs10756676	9	15599101	A	G	3.57089e-25	35280	0
rs4740619	rs7036285	9	15711143	G	A	3.54497e-25	76762	0
rs4740619	rs7868779	9	15709795	A	G	3.28338e-25	75414	0
rs4740619	rs6474966	9	15757537	G	A	3.272e-25	123156	0
rs4740619	rs7032755	9	15640025	A	C	3.1876e-25	5644	0
rs4740619	rs4741515	9	15603066	A	G	2.96263e-25	31315	0
rs4740619	rs4741528	9	15655978	A	G	2.61749e-25	21597	0
rs4740619	rs7873152	9	15555458	C	T	2.61711e-25	78923	0
rs4740619	rs4741520	9	15626731	T	C	2.61617e-25	7650	0
rs4740619	rs1396707	9	15705395	G	T	2.56625e-25	71014	0
rs4740619	rs4741534	9	15715215	G	A	2.51186e-25	80834	0
rs4740619	rs7847144	9	15714658	C	T	2.4726e-25	80277	0
rs4740619	rs7049176	9	15677427	T	C	2.16926e-25	43046	0
rs4740619	rs10121591	9	15676255	T	G	2.14249e-25	41874	0
rs4740619	rs6474942	9	15666712	A	G	2.03086e-25	32331	0
rs4740619	rs7036172	9	15653593	A	G	2.02539e-25	19212	0
rs4740619	rs10756688	9	15660497	T	C	1.95201e-25	26116	0
rs4740619	rs10962125	9	15720790	A	C	1.8842e-25	86409	0
rs4740619	rs7855235	9	15709741	T	C	1.88224e-25	75360	0
rs4740619	rs2382534	9	15713090	A	G	1.84025e-25	78709	0
rs4740619	rs7024640	9	15705955	C	T	1.78127e-25	71574	0
rs4740619	rs10738405	9	15704787	T	C	1.75502e-25	70406	0
rs4740619	rs13295778	9	15798634	C	T	1.61621e-25	164253	0
rs4740619	rs12004358	9	15704527	A	C	1.36479e-25	70146	0
rs4740619	rs1509310	9	15733836	G	A	1.29125e-25	99455	0
rs4740619	rs10756689	9	15660904	C	T	1.2117e-25	26523	0
rs4740619	rs12340969	9	15645713	C	T	1.19138e-25	11332	0
rs4740619	rs7875367	9	15568230	A	G	1.155e-25	66151	0
rs4740619	rs10738403	9	15699277	G	T	1.13047e-25	64896	0
rs4740619	rs7032877	9	15640047	C	T	1.13035e-25	5666	0
rs4740619	rs6474953	9	15714456	A	C	1.03069e-25	80075	0
rs4740619	rs10810416	9	15638471	T	C	9.73277e-26	4090	0
rs4740619	rs12349323	9	15720718	A	G	8.95723e-26	86337	0
rs4740619	rs6474952	9	15711234	C	A	8.8704e-26	76853	0
rs4740619	rs7861004	9	15707882	G	T	8.81395e-26	73501	0
rs4740619	rs28403566	9	15693077	A	G	8.78161e-26	58696	0
rs4740619	rs7023275	9	15650504	G	A	8.51336e-26	16123	0
rs4740619	rs1553728	9	15667702	G	T	8.07941e-26	33321	0
rs4740619	rs276447	9	15581302	C	T	6.87695e-26	53079	0
rs4740619	rs4339736	9	15689563	G	A	6.74064e-26	55182	0
rs4740619	rs10756693	9	15710393	C	T	5.59024e-26	76012	0
rs4740619	rs6474955	9	15715526	C	T	5.32959e-26	81145	0
rs4740619	rs276448	9	15577004	T	G	5.09741e-26	57377	0
rs4740619	rs4741517	9	15616281	G	A	5.0155e-26	18100	0
rs4740619	rs10962121	9	15702704	G	T	4.98873e-26	68323	0
rs4740619	rs10738406	9	15712636	G	A	4.8971e-26	78255	0
rs4740619	rs276435	9	15619125	T	C	4.37446e-26	15256	0
rs4740619	rs10962149	9	15773953	A	G	4.19812e-26	139572	0
rs4740619	rs7045018	9	15773606	C	A	4.05831e-26	139225	0
rs4740619	rs10810419	9	15642909	C	T	3.99892e-26	8528	0
rs4740619	rs276453	9	15573753	A	C	3.75136e-26	60628	0
rs4740619	rs6474951	9	15707223	C	T	3.58056e-26	72842	0
rs4740619	rs1341735	9	15799423	T	C	3.26326e-26	165042	0
rs4740619	rs10810440	9	15754631	A	G	3.1085e-26	120250	0
rs4740619	rs10733295	9	15681901	A	G	2.81302e-26	47520	0
rs4740619	rs1355171	9	15681694	C	A	2.74905e-26	47313	0
rs4740619	rs6474931	9	15617677	G	T	2.5146e-26	16704	0
rs4740619	rs10810438	9	15737731	G	A	2.35148e-26	103350	0
rs4740619	rs7033236	9	15700391	G	A	2.31128e-26	66010	0
rs4740619	rs2175080	9	15714465	A	G	2.30902e-26	80084	0
rs4740619	rs10962124	9	15716039	T	C	2.18321e-26	81658	0
rs4740619	rs12377371	9	15737363	T	G	1.8281e-26	102982	0
rs4740619	rs7034484	9	15665201	G	T	1.81764e-26	30820	0
rs4740619	rs6474930	9	15563200	A	G	1.79548e-26	71181	0
rs4740619	rs2136355	9	15718989	G	A	1.63366e-26	84608	0
rs4740619	rs10810426	9	15677078	C	T	1.61518e-26	42697	0
rs4740619	rs183928	9	15611506	C	A	1.5941e-26	22875	0
rs4740619	rs2821545	9	15564904	G	A	1.5912e-26	69477	0
rs4740619	rs276454	9	15585047	C	T	1.58712e-26	49334	0
rs4740619	rs442549	9	15616508	T	G	1.58558e-26	17873	0
rs4740619	rs7034781	9	15753528	A	G	1.58316e-26	119147	0
rs4740619	rs4740614	9	15554960	T	C	1.55404e-26	79421	0
rs4740619	rs7467207	9	15746302	G	A	1.46348e-26	111921	0
rs4740619	rs192466	9	15585395	A	G	1.42363e-26	48986	0
rs4740619	rs10810429	9	15701074	C	T	1.33254e-26	66693	0
rs4740619	rs1396706	9	15732420	C	A	1.23685e-26	98039	0
rs4740619	rs6474962	9	15747795	A	G	1.05538e-26	113414	0
rs4740619	rs276432	9	15621211	T	C	9.48949e-27	13170	0
rs4740619	rs433849	9	15570319	C	T	9.10285e-27	64062	0
rs4740619	rs276433	9	15621105	T	C	8.82396e-27	13276	0
rs4740619	rs9650684	9	15544619	A	C	8.02592e-27	89762	0
rs4740619	rs36013000	9	15751913	T	C	7.4148e-27	117532	0
rs4740619	rs34700988	9	15749092	T	C	7.25755e-27	114711	0
rs4740619	rs12341679	9	15746168	G	A	7.0944e-27	111787	0
rs4740619	rs7860024	9	15740673	G	T	7.0621e-27	106292	0
rs4740619	rs6474964	9	15749960	G	A	5.74152e-27	115579	0
rs4753982	rs9888185	11	100513532	A	G	0.997086	79059	1
rs4753982	rs12362972	11	100521037	A	G	0.657778	71554	2
rs4753982	rs7941473	11	100522957	A	G	0.225228	69634	2
rs4753982	rs61734880	11	100807050	T	C	0.154438	214459	4
rs4753982	rs1938906	11	100521798	T	C	0.0614554	70793	2
rs4753982	rs78598508	11	100640177	A	G	0.0501304	47586	3
rs4753982	rs112569357	11	100619009	T	G	0.0408254	26418	3
rs4753982	rs35997600	11	100720748	T	G	0.0300599	128157	4
rs4753982	rs7934743	11	100517674	C	T	0.0286643	74917	2
rs4753982	rs12361534	11	100520946	C	A	0.0261037	71645	0
rs4753982	rs72999801	11	100832048	T	G	0.0239207	239457	4
rs4753982	rs35174329	11	100720397	T	G	0.0192426	127806	4
rs4753982	rs111411155	11	100618425	T	C	0.0185194	25834	3
rs4753982	rs12271297	11	100704714	T	G	0.0144646	112123	3
rs4753982	rs76300906	11	100610795	C	T	0.0140905	18204	3
rs4753982	rs115223414	11	100595731	A	G	0.0133458	3140	3
rs4753982	rs17713448	11	100691721	C	T	0.012847	99130	3
rs4753982	rs80228860	11	100674313	C	A	0.0124638	81722	3
rs4753982	rs112049927	11	100669165	C	T	0.0117288	76574	3
rs4753982	rs7112228	11	100642577	C	T	0.0112154	49986	4
rs4753982	rs112925462	11	100590197	C	T	0.0102358	2394	3
rs4753982	rs76318683	11	100647323	G	A	0.00924661	54732	3
rs4753982	rs112128893	11	100614770	T	C	0.00834571	22179	3
rs4753982	rs112480588	11	100616975	T	C	0.00824764	24384	3
rs4753982	rs115602857	11	100838699	C	T	0.00822652	246108	4
rs4753982	rs17651201	11	100644917	G	A	0.0076776	52326	3
rs4753982	rs113421459	11	100615630	T	G	0.007356	23039	3
rs4753982	rs112007576	11	100611824	A	C	0.00723373	19233	3
rs4753982	rs114504564	11	100617909	T	G	0.00715175	25318	3
rs4753982	rs111422977	11	100574242	T	C	0.00701191	18349	3
rs4753982	rs7950937	11	100617507	T	G	0.00694876	24916	3
rs4753982	rs12289436	11	100704634	C	T	0.00678974	112043	3
rs4753982	rs7939833	11	100744198	G	A	0.00619276	151607	4
rs4753982	rs112995076	11	100608005	A	G	0.00611081	15414	3
rs4753982	rs75672204	11	100611610	C	T	0.00552082	19019	3
rs4753982	rs112995306	11	100576670	T	C	0.00544207	15921	3
rs4753982	rs78429000	11	100604005	A	G	0.00517614	11414	3
rs4753982	rs141626390	11	100767143	C	T	0.00509049	174552	4
rs4753982	rs113123674	11	100596030	T	C	0.00507756	3439	3
rs4753982	rs61892353	11	100630614	A	G	0.00479693	38023	4
rs4753982	rs76126284	11	100617483	A	G	0.00474769	24892	3
rs4753982	rs113449430	11	100589011	T	C	0.00459861	3580	3
rs4753982	rs566608	11	100825930	T	C	0.00440413	233339	4
rs4753982	rs151036063	11	100643693	G	A	0.00386791	51102	3
rs4753982	rs113089782	11	100592605	T	G	0.00379993	14	3
rs4753982	rs111256075	11	100606480	C	T	0.00364739	13889	3
rs4753982	rs112206162	11	100620449	C	T	0.00335308	27858	3
rs4753982	rs112552520	11	100598225	G	A	0.00328138	5634	3
rs4753982	rs17095481	11	100646982	A	G	0.00300669	54391	4
rs4753982	rs1783686	11	100476617	A	G	0.00299149	115974	4
rs4753982	rs141517111	11	100558147	C	A	0.00288417	34444	4
rs4753982	rs2197145	11	100749899	A	G	0.0026846	157308	4
rs4753982	rs11604197	11	100722053	T	C	0.00261345	129462	4
rs4753982	rs117384919	11	100721462	G	T	0.00258569	128871	4
rs4753982	rs113343922	11	100602159	C	T	0.00258147	9568	3
rs4753982	rs142071106	11	100740400	T	C	0.00254147	147809	4
rs4753982	rs113906111	11	100614739	C	T	0.00253084	22148	3
rs4753982	rs28412296	11	100505058	A	G	0.00244367	87533	4
rs4753982	rs111587068	11	100576577	C	T	0.00243545	16014	3
rs4753982	rs17644949	11	100607011	G	A	0.00232401	14420	3
rs4753982	rs113340325	11	100613969	G	T	0.00230979	21378	3
rs4753982	rs76795573	11	100425012	C	A	0.00221842	167579	4
rs4753982	rs7118033	11	100609324	T	C	0.00221233	16733	3
rs4753982	rs77928972	11	100615109	G	A	0.00208744	22518	3
rs4753982	rs1216691	11	100496377	G	A	0.00205942	96214	4
rs4753982	rs112821895	11	100615006	C	T	0.00188058	22415	3
rs4753982	rs111241913	11	100579679	G	A	0.00181478	12912	3
rs4753982	rs34834193	11	100740937	G	A	0.00180632	148346	4
rs4753982	rs76325702	11	100586512	C	T	0.00158974	6079	3
rs4753982	rs112095402	11	100593412	G	A	0.00156668	821	3
rs4753982	rs111502298	11	100596427	G	T	0.00152743	3836	3
rs4753982	rs1145418	11	100488433	C	A	0.00150646	104158	4
rs4753982	rs539648	11	100792977	C	T	0.00147386	200386	4
rs4753982	rs80096266	11	100586760	G	T	0.00146029	5831	3
rs4753982	rs112901894	11	100588536	C	T	0.00144974	4055	3
rs4753982	rs17653373	11	100729274	T	G	0.00143467	136683	4
rs4753982	rs1938907	11	100518463	T	C	0.00141867	74128	0
rs4753982	rs113635660	11	100593450	G	A	0.00136062	859	3
rs4753982	rs79213484	11	100803982	C	T	0.0012933	211391	4
rs4753982	rs73007637	11	100644268	C	T	0.00126171	51677	4
rs4753982	rs117695557	11	100601049	A	G	0.00125348	8458	4
rs4753982	rs34025953	11	100602449	A	G	0.0012253	9858	4
rs4753982	rs493079	11	100825802	T	C	0.00121612	233211	4
rs4753982	rs112561364	11	100736581	G	A	0.00120437	143990	3
rs4753982	rs12798154	11	100742090	A	G	0.0011904	149499	4
rs4753982	rs678681	11	100693234	T	C	0.00108317	100643	4
rs4753982	rs34877157	11	100732600	T	C	0.000921282	140009	4
rs4753982	rs11224357	11	100520811	G	A	0.000904507	71780	0
rs4753982	rs148306899	11	100551578	G	A	0.000896882	41013	4
rs4753982	rs657945	11	100781748	T	C	0.000854181	189157	4
rs4753982	rs12296010	11	100749140	C	T	0.000849613	156549	3
rs4753982	rs633967	11	100819305	T	C	0.000808254	226714	4
rs4753982	rs491964	11	100825984	G	A	0.00079416	233393	4
rs4753982	rs7943500	11	100750874	G	A	0.000775941	158283	4
rs4753982	rs112767350	11	100702712	C	T	0.000763702	110121	3
rs4753982	rs12809048	11	100713229	C	T	0.000759566	120638	4
rs4753982	rs75282627	11	100444413	C	T	0.000758731	148178	4
rs4753982	rs622675	11	100660723	G	A	0.000743541	68132	4
rs4753982	rs7952007	11	100825390	T	C	0.000743031	232799	4
rs4753982	rs1074544	11	100737984	C	T	0.000713878	145393	4
rs4753982	rs4753982	11	100592639	T	C	0.000684243	48	4
rs4753982	rs76610087	11	100533948	A	G	0.000682677	58643	3
rs4753982	rs576472	11	100806469	A	G	0.000673198	213878	4
rs4753982	rs73003876	11	100594272	G	A	0.000668277	1681	4
rs4753982	rs7933457	11	100825386	G	A	0.000650547	232795	4
rs4753982	rs7934207	11	100517954	G	T	0.000618678	74637	0
rs4753982	rs1216680	11	100464114	C	T	0.000615968	128477	4
rs4753982	rs67786711	11	100439015	T	C	0.000597758	153576	4
rs4753982	rs626529	11	100804088	A	G	0.000582833	211497	4
rs4753982	rs618155	11	100814609	G	T	0.000578186	222018	4
rs4753982	rs607392	11	100791002	G	A	0.000575064	198411	4
rs4753982	rs117351088	11	100622122	T	C	0.000477394	29531	4
rs4753982	rs2407694	11	100522948	A	C	0.000473246	69643	0
rs4753982	rs480145	11	100820319	C	T	0.000464979	227728	4
rs4753982	rs148274695	11	100648261	A	G	0.000458771	55670	4
rs4753982	rs12792417	11	100713857	T	G	0.000454687	121266	4
rs4753982	rs672160	11	100773755	C	T	0.000454198	181164	4
rs4753982	rs56821743	11	100465041	T	C	0.000443423	127550	4
rs4753982	rs114960683	11	100428125	C	A	0.000443331	164466	4
rs4753982	rs11224489	11	100723516	A	G	0.000430193	130925	3
rs4753982	rs528494	11	100676824	T	G	0.000420454	84233	4
rs4753982	rs1941373	11	100732373	C	T	0.00040705	139782	4
rs4753982	rs662173	11	100825725	G	T	0.000401522	233134	4
rs4753982	rs10895021	11	100720889	G	A	0.000399956	128298	4
rs4753982	rs140654689	11	100531915	C	T	0.00038525	60676	3
rs4753982	rs625761	11	100644569	G	A	0.000377256	51978	4
rs4753982	rs117937987	11	100508246	A	C	0.00036959	84345	3
rs4753982	rs11605292	11	100753241	T	C	0.000346168	160650	4
rs4753982	rs483789	11	100825211	A	C	0.000344456	232620	4
rs4753982	rs477567	11	100828734	G	T	0.000339985	236143	4
rs4753982	rs473765	11	100829176	T	G	0.000338619	236585	4
rs4753982	rs77909238	11	100499729	T	G	0.000335999	92862	4
rs4753982	rs114674228	11	100546174	A	G	0.000327815	46417	3
rs4753982	rs571904	11	100816573	A	G	0.000327382	223982	4
rs4753982	rs585183	11	100786247	T	C	0.000322711	193656	4
rs4753982	rs595761	11	100817441	T	C	0.000322311	224850	4
rs4753982	rs617898	11	100828741	A	G	0.000321747	236150	4
rs4753982	rs580773	11	100816419	T	G	0.000320864	223828	4
rs4753982	rs80223956	11	100499768	T	G	0.000320718	92823	4
rs4753982	rs623072	11	100778095	G	A	0.000319745	185504	4
rs4753982	rs583415	11	100786611	A	G	0.000316754	194020	4
rs4753982	rs73007642	11	100648634	C	T	0.000315424	56043	4
rs4753982	rs519594	11	100825216	G	A	0.000311158	232625	4
rs4753982	rs494451	11	100821315	G	A	0.000310215	228724	4
rs4753982	rs578102	11	100816111	C	T	0.000304198	223520	4
rs4753982	rs74331884	11	100440262	T	C	0.00029993	152329	4
rs4753982	rs2510626	11	100818053	A	C	0.000299419	225462	4
rs4753982	rs150544330	11	100664681	G	T	0.00029268	72090	4
rs4753982	rs73005719	11	100619194	T	C	0.0002874	26603	4
rs4753982	rs17713736	11	100800791	C	T	0.000284971	208200	4
rs4753982	rs116913287	11	100547486	C	T	0.00028367	45105	3
rs4753982	rs508950	11	100822690	G	T	0.000281721	230099	4
rs4753982	rs2510625	11	100818023	A	C	0.000276051	225432	4
rs4753982	rs509676	11	100818775	C	A	0.000272445	226184	4
rs4753982	rs527689	11	100785779	C	T	0.000268137	193188	4
rs4753982	rs12282414	11	100550469	T	C	0.000265412	42122	3
rs4753982	rs668513	11	100794979	T	C	0.000264745	202388	4
rs4753982	rs506242	11	100822990	A	C	0.000262044	230399	4
rs4753982	rs551502	11	100822543	T	C	0.000260119	229952	4
rs4753982	rs12290170	11	100555218	A	G	0.000256972	37373	3
rs4753982	rs581921	11	100807130	T	C	0.000255395	214539	4
rs4753982	rs12272835	11	100544350	C	T	0.000249182	48241	3
rs4753982	rs10791435	11	100817729	G	T	0.000246008	225138	4
rs4753982	rs74935905	11	100572262	G	A	0.000245485	20329	3
rs4753982	rs541931	11	100663523	A	G	0.000236143	70932	4
rs4753982	rs521216	11	100823537	T	C	0.000233195	230946	4
rs4753982	rs17647207	11	100820663	G	A	0.000232081	228072	4
rs4753982	rs11224295	11	100449303	G	A	0.000227963	143288	3
rs4753982	rs117771421	11	100446614	G	A	0.000211611	145977	3
rs4753982	rs17095235	11	100495553	C	T	0.000202054	97038	3
rs4753982	rs613667	11	100771062	T	C	0.000200987	178471	4
rs4753982	rs475432	11	100819762	A	G	0.000200379	227171	4
rs4753982	rs188336383	11	100685043	G	A	0.000198763	92452	4
rs4753982	rs7938783	11	100774553	T	C	0.000197801	181962	4
rs4753982	rs519235	11	100814885	T	C	0.000196938	222294	4
rs4753982	rs2155442	11	100798710	A	G	0.000194309	206119	4
rs4753982	rs641341	11	100771634	A	G	0.000190753	179043	4
rs4753982	rs6590820	11	100644491	A	G	0.00018933	51900	4
rs4753982	rs150476866	11	100571200	A	C	0.000189293	21391	3
rs4753982	rs117668716	11	100512586	A	G	0.000183793	80005	3
rs4753982	rs112396421	11	100752857	A	G	0.000177477	160266	0
rs4753982	rs485767	11	100841025	C	T	0.00017421	248434	4
rs4753982	rs141931288	11	100433820	A	C	0.000171899	158771	3
rs4753982	rs11224342	11	100510826	A	C	0.000170802	81765	4
rs4753982	rs77786711	11	100558681	A	G	0.000170603	33910	4
rs4753982	rs111977925	11	100704464	C	A	0.00016634	111873	4
rs4753982	rs12274135	11	100734010	G	A	0.000158731	141419	4
rs4753982	rs1216592	11	100447458	T	G	0.000158045	145133	4
rs4753982	rs150897589	11	100619337	G	A	0.000156993	26746	4
rs4753982	rs11224294	11	100449162	T	C	0.000155551	143429	0
rs4753982	rs61890835	11	100793943	G	A	0.000153268	201352	4
rs4753982	rs594985	11	100806537	G	A	0.000153053	213946	4
rs4753982	rs117322495	11	100794387	T	G	0.000151814	201796	4
rs4753982	rs509944	11	100684309	A	G	0.000150575	91718	4
rs4753982	rs140888122	11	100517867	C	T	0.000148469	74724	0
rs4753982	rs66518530	11	100436878	G	T	0.000147678	155713	0
rs4753982	rs11605920	11	100694310	T	C	0.000142011	101719	4
rs4753982	rs601016	11	100823623	G	A	0.000135567	231032	4
rs4753982	rs554077	11	100818625	C	T	0.000132277	226034	4
rs4753982	rs188205021	11	100596026	C	T	0.000129561	3435	4
rs4753982	rs479135	11	100820189	A	G	0.000129006	227598	4
rs4753982	rs608920	11	100764158	T	C	0.000126196	171567	4
rs4753982	rs1393354	11	100431094	G	A	0.000120837	161497	0
rs4753982	rs2186786	11	100812955	A	G	0.000120471	220364	4
rs4753982	rs504081	11	100819392	A	G	0.000119856	226801	4
rs4753982	rs12221887	11	100632160	G	T	0.000116319	39569	4
rs4753982	rs637508	11	100797347	C	T	0.000113016	204756	4
rs4753982	rs80117419	11	100538042	G	A	0.00011112	54549	0
rs4753982	rs116547904	11	100573592	G	A	0.000110994	18999	4
rs4753982	rs11224387	11	100555536	T	C	0.000110382	37055	4
rs4753982	rs11535737	11	100521303	T	G	0.000110315	71288	0
rs4753982	rs138432954	11	100503867	G	T	0.000109887	88724	0
rs4753982	rs11224340	11	100508599	G	A	0.000109581	83992	4
rs4753982	rs11224392	11	100567236	C	A	0.000106498	25355	0
rs4753982	rs662530	11	100763249	T	C	0.000106019	170658	4
rs4753982	rs11224388	11	100556815	G	A	0.000104978	35776	0
rs4753982	rs480080	11	100820292	G	T	0.000104902	227701	4
rs4753982	rs2155445	11	100813052	A	G	0.000104625	220461	4
rs4753982	rs531078	11	100759298	G	A	0.000103065	166707	4
rs4753982	rs649512	11	100758847	C	A	0.000102777	166256	4
rs4753982	rs80050657	11	100574681	A	G	0.00010125	17910	4
rs4753982	rs35803755	11	100711831	C	T	0.00010095	119240	4
rs4753982	rs512176	11	100764602	C	A	0.000100798	172011	4
rs4753982	rs545183	11	100763268	G	A	9.59608e-05	170677	4
rs4753982	rs11224519	11	100800796	G	A	9.48596e-05	208205	4
rs4753982	rs3858413	11	100701908	C	T	9.43597e-05	109317	0
rs4753982	rs694078	11	100835642	G	A	9.07052e-05	243051	4
rs4753982	rs139784838	11	100730134	A	G	8.99969e-05	137543	4
rs4753982	rs501831	11	100823427	G	T	8.92832e-05	230836	4
rs4753982	rs11224282	11	100435676	G	A	8.82799e-05	156915	0
rs4753982	rs12785970	11	100697890	C	T	8.75957e-05	105299	4
rs4753982	rs11224291	11	100444990	A	C	8.62074e-05	147601	4
rs4753982	rs78323039	11	100720338	A	G	8.59938e-05	127747	4
rs4753982	rs652559	11	100818082	T	G	8.31245e-05	225491	4
rs4753982	rs140948728	11	100754910	G	A	8.28315e-05	162319	4
rs4753982	rs6590795	11	100429144	C	T	8.24272e-05	163447	0
rs4753982	rs515868	11	100810829	C	A	8.16701e-05	218238	4
rs4753982	rs962258	11	100432170	C	T	8.13282e-05	160421	0
rs4753982	rs117947203	11	100732096	A	G	7.96321e-05	139505	4
rs4753982	rs11224443	11	100644659	A	C	7.96078e-05	52068	4
rs4753982	rs17095808	11	100798089	C	T	7.86458e-05	205498	4
rs4753982	rs61999341	11	100665888	G	A	7.73651e-05	73297	4
rs4753982	rs11224297	11	100451672	C	T	7.7141e-05	140919	0
rs4753982	rs665424	11	100703757	T	G	7.57918e-05	111166	4
rs4753982	rs638004	11	100797215	A	G	7.54095e-05	204624	4
rs4753982	rs2155444	11	100813088	C	A	7.28358e-05	220497	0
rs4753982	rs12808052	11	100743498	G	A	7.20588e-05	150907	0
rs4753982	rs544257	11	100789144	T	G	7.1595e-05	196553	4
rs4753982	rs7115233	11	100743612	C	A	7.09885e-05	151021	0
rs4753982	rs494907	11	100825618	C	T	7.01266e-05	233027	4
rs4753982	rs75632121	11	100587652	G	A	6.84543e-05	4939	0
rs4753982	rs7130376	11	100539779	G	A	6.74278e-05	52812	0
rs4753982	rs3858411	11	100656895	G	A	6.51226e-05	64304	4
rs4753982	rs11224408	11	100591397	G	A	6.48864e-05	1194	0
rs4753982	rs17726649	11	100833662	T	G	6.29403e-05	241071	0
rs4753982	rs11224382	11	100551900	A	G	6.28636e-05	40691	4
rs4753982	rs675486	11	100729227	G	A	6.19655e-05	136636	0
rs4753982	rs112802324	11	100713960	A	G	6.17551e-05	121369	0
rs4753982	rs650269	11	100797142	G	A	6.13849e-05	204551	4
rs4753982	rs11224473	11	100694050	A	G	6.01428e-05	101459	0
rs4753982	rs474651	11	100819725	A	G	5.74541e-05	227134	4
rs4753982	rs17095820	11	100803590	G	A	5.54461e-05	210999	0
rs4753982	rs145948060	11	100734658	C	T	5.53178e-05	142067	4
rs4753982	rs148096302	11	100592470	G	A	5.41154e-05	121	0
rs4753982	rs61324436	11	100465416	T	C	5.35266e-05	127175	0
rs4753982	rs17659845	11	100762829	G	A	5.32612e-05	170238	0
rs4753982	rs12285336	11	100760379	G	A	5.31336e-05	167788	0
rs4753982	rs145315152	11	100565588	C	T	5.27769e-05	27003	0
rs4753982	rs678351	11	100824413	A	G	5.24498e-05	231822	4
rs4753982	rs581773	11	100701909	G	A	5.22284e-05	109318	0
rs4753982	rs7952634	11	100825916	T	C	5.21074e-05	233325	0
rs4753982	rs562891	11	100826374	G	T	5.1111e-05	233783	0
rs4753982	rs7114062	11	100804914	A	G	5.09247e-05	212323	0
rs4753982	rs79124516	11	100551886	C	T	5.08821e-05	40705	0
rs4753982	rs522337	11	100824921	C	A	5.06837e-05	232330	0
rs4753982	rs676976	11	100824706	G	A	5.06176e-05	232115	0
rs4753982	rs678775	11	100824350	A	G	5.01809e-05	231759	0
rs4753982	rs112078489	11	100366351	C	T	5.00377e-05	226240	0
rs4753982	rs61890820	11	100748251	A	G	4.99966e-05	155660	0
rs4753982	rs61908669	11	100483034	T	C	4.97399e-05	109557	0
rs4753982	rs72999784	11	100829839	T	G	4.91613e-05	237248	0
rs4753982	rs11224336	11	100503532	G	A	4.9043e-05	89059	0
rs4753982	rs621172	11	100828035	G	A	4.89415e-05	235444	0
rs4753982	rs117155290	11	100522067	A	G	4.88265e-05	70524	0
rs4753982	rs17726667	11	100834003	G	A	4.87828e-05	241412	0
rs4753982	rs508850	11	100827687	T	C	4.86881e-05	235096	0
rs4753982	rs693760	11	100812751	T	C	4.83137e-05	220160	0
rs4753982	rs618017	11	100828663	C	T	4.83084e-05	236072	0
rs4753982	rs11224526	11	100805935	A	G	4.82249e-05	213344	0
rs4753982	rs619066	11	100814409	G	A	4.80664e-05	221818	0
rs4753982	rs117375712	11	100656535	T	C	4.75005e-05	63944	0
rs4753982	rs525129	11	100824605	G	A	4.73108e-05	232014	0
rs4753982	rs76720568	11	100833051	A	G	4.72807e-05	240460	0
rs4753982	rs2510624	11	100825526	G	T	4.72422e-05	232935	0
rs4753982	rs60708278	11	100419400	T	G	4.69532e-05	173191	0
rs4753982	rs503455	11	100828266	T	G	4.6713e-05	235675	0
rs4753982	rs520539	11	100825107	T	C	4.65381e-05	232516	0
rs4753982	rs7948907	11	100797479	G	A	4.63329e-05	204888	0
rs4753982	rs11224500	11	100750405	C	T	4.61371e-05	157814	4
rs4753982	rs481991	11	100819447	C	A	4.60361e-05	226856	0
rs4753982	rs616164	11	100822514	C	T	4.57807e-05	229923	0
rs4753982	rs632725	11	100827668	A	G	4.57758e-05	235077	0
rs4753982	rs1393353	11	100431162	A	G	4.56232e-05	161429	0
rs4753982	rs541056	11	100828019	T	C	4.51584e-05	235428	0
rs4753982	rs3758698	11	100710065	C	T	4.5154e-05	117474	4
rs4753982	rs12421655	11	100772786	T	C	4.49427e-05	180195	0
rs4753982	rs11822331	11	100618968	A	G	4.45553e-05	26377	0
rs4753982	rs538158	11	100828383	G	A	4.42412e-05	235792	0
rs4753982	rs80023809	11	100451027	C	T	4.4059e-05	141564	0
rs4753982	rs509013	11	100822664	T	C	4.38182e-05	230073	0
rs4753982	rs514101	11	100824286	A	G	4.34136e-05	231695	0
rs4753982	rs555825	11	100818829	T	C	4.30744e-05	226238	0
rs4753982	rs113764932	11	100494754	C	T	4.29531e-05	97837	4
rs4753982	rs12161754	11	100706025	A	G	4.29374e-05	113434	4
rs4753982	rs962259	11	100431932	C	A	4.25178e-05	160659	0
rs4753982	rs138648148	11	100723648	G	A	4.24639e-05	131057	0
rs4753982	rs11224535	11	100817997	A	G	4.21584e-05	225406	0
rs4753982	rs12286700	11	100764068	T	C	4.20588e-05	171477	0
rs4753982	rs512405	11	100818442	A	G	4.20229e-05	225851	0
rs4753982	rs3017866	11	100821173	T	C	4.19582e-05	228582	0
rs4753982	rs525940	11	100824547	A	G	4.17166e-05	231956	0
rs4753982	rs524416	11	100817655	C	T	4.16291e-05	225064	0
rs4753982	rs10791438	11	100817949	C	T	4.12157e-05	225358	0
rs4753982	rs549510	11	100815256	A	G	4.11737e-05	222665	0
rs4753982	rs72996129	11	100463370	T	C	4.07823e-05	129221	0
rs4753982	rs79058726	11	100703879	A	G	4.07235e-05	111288	0
rs4753982	rs620790	11	100819959	T	C	4.03505e-05	227368	0
rs4753982	rs540000	11	100817712	T	C	4.01821e-05	225121	0
rs4753982	rs10791437	11	100817845	C	T	3.89638e-05	225254	0
rs4753982	rs67093151	11	100755321	C	A	3.87635e-05	162730	0
rs4753982	rs1216747	11	100601843	G	A	3.86483e-05	9252	0
rs4753982	rs6590808	11	100559993	C	T	3.8386e-05	32598	0
rs4753982	rs78506216	11	100423186	T	C	3.76483e-05	169405	0
rs4753982	rs11224319	11	100490661	T	C	3.70573e-05	101930	0
rs4753982	rs185901803	11	100719102	T	G	3.69908e-05	126511	0
rs4753982	rs2134303	11	100529451	A	G	3.66225e-05	63140	0
rs4753982	rs79152974	11	100537275	A	G	3.65709e-05	55316	0
rs4753982	rs17095436	11	100640794	C	T	3.64779e-05	48203	0
rs4753982	rs618663	11	100732772	A	G	3.63807e-05	140181	0
rs4753982	rs10895031	11	100817860	A	C	3.63557e-05	225269	0
rs4753982	rs11224430	11	100624096	A	G	3.5557e-05	31505	0
rs4753982	rs17095407	11	100632773	A	G	3.53855e-05	40182	0
rs4753982	rs641948	11	100784127	G	A	3.5097e-05	191536	0
rs4753982	rs7129820	11	100734798	C	T	3.49093e-05	142207	0
rs4753982	rs662501	11	100729841	G	A	3.47424e-05	137250	0
rs4753982	rs11224276	11	100431353	T	C	3.40148e-05	161238	0
rs4753982	rs59410492	11	100744253	G	A	3.36433e-05	151662	0
rs4753982	rs649369	11	100812224	A	G	3.30752e-05	219633	0
rs4753982	rs535518	11	100812298	C	A	3.29566e-05	219707	0
rs4753982	rs12270239	11	100619030	C	T	3.26875e-05	26439	0
rs4753982	rs13377291	11	100639190	G	A	3.25363e-05	46599	0
rs4753982	rs599191	11	100726793	G	A	3.25192e-05	134202	0
rs4753982	rs17646129	11	100801358	A	G	3.24464e-05	208767	0
rs4753982	rs74347244	11	100650627	C	T	3.22765e-05	58036	0
rs4753982	rs661973	11	100811690	G	T	3.18499e-05	219099	0
rs4753982	rs80333418	11	100619795	G	A	3.17393e-05	27204	0
rs4753982	rs560235	11	100812058	G	A	3.15051e-05	219467	0
rs4753982	rs17726715	11	100835255	T	G	3.13733e-05	242664	0
rs4753982	rs11224484	11	100721201	T	G	3.13622e-05	128610	0
rs4753982	rs572838	11	100809207	C	T	3.12107e-05	216616	0
rs4753982	rs661237	11	100730087	G	A	3.08951e-05	137496	0
rs4753982	rs635541	11	100450082	C	A	3.08413e-05	142509	0
rs4753982	rs76803221	11	100798053	A	G	3.0834e-05	205462	0
rs4753982	rs649394	11	100812206	T	C	3.07234e-05	219615	0
rs4753982	rs546052	11	100809838	C	T	3.05764e-05	217247	0
rs4753982	rs12286931	11	100794764	A	G	3.05071e-05	202173	0
rs4753982	rs520403	11	100810343	C	T	3.04999e-05	217752	0
rs4753982	rs547105	11	100809690	T	C	3.04669e-05	217099	0
rs4753982	rs75746929	11	100792335	G	A	3.03713e-05	199744	0
rs4753982	rs513057	11	100811150	T	C	3.0207e-05	218559	0
rs4753982	rs529194	11	100802151	T	C	3.00389e-05	209560	0
rs4753982	rs1502281	11	100503384	T	C	2.89275e-05	89207	0
rs4753982	rs11224528	11	100808657	A	G	2.86282e-05	216066	0
rs4753982	rs113233101	11	100552704	G	A	2.86074e-05	39887	0
rs4753982	rs652017	11	100796416	A	C	2.85565e-05	203825	0
rs4753982	rs180835653	11	100753402	G	T	2.85562e-05	160811	0
rs4753982	rs146965720	11	100438150	C	T	2.83037e-05	154441	0
rs4753982	rs11224379	11	100551415	G	A	2.80468e-05	41176	0
rs4753982	rs650297	11	100449142	T	G	2.80182e-05	143449	0
rs4753982	rs17647243	11	100821759	T	C	2.79947e-05	229168	0
rs4753982	rs17713573	11	100795940	A	G	2.79819e-05	203349	0
rs4753982	rs78737960	11	100625769	T	G	2.78062e-05	33178	0
rs4753982	rs12283290	11	100801613	C	T	2.76545e-05	209022	0
rs4753982	rs61890821	11	100748478	C	T	2.76137e-05	155887	0
rs4753982	rs545547	11	100663930	A	G	2.74676e-05	71339	0
rs4753982	rs11224303	11	100456729	G	A	2.70147e-05	135862	0
rs4753982	rs75916535	11	100653295	G	A	2.69127e-05	60704	0
rs4753982	rs1502277	11	100428805	C	T	2.68182e-05	163786	0
rs4753982	rs36000719	11	100352196	G	A	2.67589e-05	240395	0
rs4753982	rs11224520	11	100801933	G	T	2.67432e-05	209342	0
rs4753982	rs12221922	11	100740668	T	G	2.67422e-05	148077	0
rs4753982	rs11224293	11	100449118	G	A	2.67346e-05	143473	0
rs4753982	rs10431109	11	100576597	G	A	2.67311e-05	15994	0
rs4753982	rs10160326	11	100551102	C	T	2.66927e-05	41489	0
rs4753982	rs7949497	11	100798029	G	A	2.64646e-05	205438	0
rs4753982	rs61908733	11	100530574	G	T	2.63892e-05	62017	0
rs4753982	rs11224435	11	100633664	A	G	2.63774e-05	41073	0
rs4753982	rs61890819	11	100747955	A	G	2.62317e-05	155364	0
rs4753982	rs10160533	11	100550917	T	C	2.62282e-05	41674	0
rs4753982	rs61890834	11	100788141	C	T	2.58515e-05	195550	0
rs4753982	rs76021287	11	100501613	A	C	2.57344e-05	90978	0
rs4753982	rs4753979	11	100534370	C	T	2.56891e-05	58221	0
rs4753982	rs11224464	11	100683016	C	T	2.56345e-05	90425	0
rs4753982	rs677307	11	100762247	T	C	2.56316e-05	169656	0
rs4753982	rs79578107	11	100541652	T	C	2.54787e-05	50939	0
rs4753982	rs11224335	11	100503354	C	T	2.53681e-05	89237	0
rs4753982	rs7952198	11	100568055	G	A	2.52989e-05	24536	0
rs4753982	rs11224529	11	100808671	C	T	2.517e-05	216080	0
rs4753982	rs590834	11	100740940	G	A	2.50617e-05	148349	0
rs4753982	rs12280410	11	100423278	G	A	2.49906e-05	169313	0
rs4753982	rs10894990	11	100483659	A	G	2.47633e-05	108932	0
rs4753982	rs1944435	11	100807697	C	T	2.46838e-05	215106	0
rs4753982	rs501797	11	100810929	A	G	2.46277e-05	218338	0
rs4753982	rs6590804	11	100543933	C	A	2.44971e-05	48658	0
rs4753982	rs471180	11	100809894	A	C	2.44633e-05	217303	0
rs4753982	rs192128775	11	100769807	T	G	2.4404e-05	177216	0
rs4753982	rs113450251	11	100465414	A	G	2.43369e-05	127177	0
rs4753982	rs11224313	11	100472288	G	A	2.42477e-05	120303	0
rs4753982	rs17646702	11	100809763	G	A	2.39976e-05	217172	0
rs4753982	rs61910504	11	100612152	T	G	2.3663e-05	19561	0
rs4753982	rs57657599	11	100694860	G	A	2.3461e-05	102269	0
rs4753982	rs113081691	11	100564512	A	G	2.32648e-05	28079	0
rs4753982	rs34324928	11	100546913	C	T	2.28259e-05	45678	0
rs4753982	rs11823285	11	100395468	T	C	2.27204e-05	197123	0
rs4753982	rs11224463	11	100682797	G	T	2.25896e-05	90206	0
rs4753982	rs61890817	11	100745445	G	A	2.2246e-05	152854	0
rs4753982	rs78222192	11	100463198	G	A	2.22239e-05	129393	0
rs4753982	rs17095168	11	100428969	G	T	2.22016e-05	163622	0
rs4753982	rs75057863	11	100648437	A	G	2.19142e-05	55846	0
rs4753982	rs117872640	11	100572709	T	C	2.16702e-05	19882	0
rs4753982	rs563460	11	100830693	T	C	2.14833e-05	238102	0
rs4753982	rs11224400	11	100576868	G	T	2.07628e-05	15723	0
rs4753982	rs661210	11	100459847	A	G	2.07314e-05	132744	0
rs4753982	rs77527943	11	100387137	T	G	2.06833e-05	205454	0
rs4753982	rs79571719	11	100599384	G	A	2.05634e-05	6793	0
rs4753982	rs17651790	11	100675571	C	T	2.02416e-05	82980	0
rs4753982	rs7951626	11	100574827	G	A	2.01916e-05	17764	0
rs4753982	rs11224447	11	100659839	G	T	2.01348e-05	67248	0
rs4753982	rs4388854	11	100523091	G	A	2.01033e-05	69500	0
rs4753982	rs10894987	11	100463269	C	T	2.00171e-05	129322	0
rs4753982	rs77797324	11	100653515	T	G	1.9933e-05	60924	0
rs4753982	rs118011222	11	100787010	G	T	1.99002e-05	194419	0
rs4753982	rs10895023	11	100739145	T	C	1.98626e-05	146554	0
rs4753982	rs11224472	11	100693869	A	G	1.95798e-05	101278	0
rs4753982	rs57068041	11	100521922	C	A	1.95272e-05	70669	0
rs4753982	rs1216519	11	100399957	A	G	1.95133e-05	192634	0
rs4753982	rs58232316	11	100663623	A	G	1.94241e-05	71032	0
rs4753982	rs10791419	11	100430870	C	T	1.93171e-05	161721	0
rs4753982	rs12794132	11	100383495	C	T	1.91477e-05	209096	0
rs4753982	rs78311072	11	100617089	C	T	1.84323e-05	24498	0
rs4753982	rs76818985	11	100781350	G	A	1.80487e-05	188759	0
rs4753982	rs7951366	11	100574625	G	A	1.7986e-05	17966	0
rs4753982	rs76251654	11	100386089	A	G	1.79467e-05	206502	0
rs4753982	rs10160586	11	100552638	A	C	1.78226e-05	39953	0
rs4753982	rs4264128	11	100522843	C	T	1.77816e-05	69748	0
rs4753982	rs80095777	11	100384397	A	C	1.77756e-05	208194	0
rs4753982	rs79747001	11	100782671	T	G	1.77213e-05	190080	0
rs4753982	rs10895007	11	100550446	T	C	1.76998e-05	42145	0
rs4753982	rs7107791	11	100553728	C	A	1.76483e-05	38863	0
rs4753982	rs11224334	11	100503032	A	G	1.73719e-05	89559	0
rs4753982	rs115034314	11	100617815	T	C	1.71996e-05	25224	0
rs4753982	rs4753978	11	100508035	A	C	1.71518e-05	84556	0
rs4753982	rs6590793	11	100424060	G	A	1.7052e-05	168531	0
rs4753982	rs751624	11	100407830	G	T	1.68157e-05	184761	0
rs4753982	rs7947643	11	100564343	A	G	1.66616e-05	28248	0
rs4753982	rs607889	11	100778128	T	C	1.64208e-05	185537	0
rs4753982	rs1145417	11	100472177	T	C	1.63738e-05	120414	0
rs4753982	rs11224406	11	100588550	G	A	1.61985e-05	4041	0
rs4753982	rs17652307	11	100693073	A	G	1.61368e-05	100482	0
rs4753982	rs111335707	11	100476611	T	C	1.60482e-05	115980	0
rs4753982	rs10128729	11	100737741	T	C	1.60404e-05	145150	0
rs4753982	rs79174253	11	100519054	A	C	1.60325e-05	73537	0
rs4753982	rs653344	11	100802712	T	C	1.59736e-05	210121	0
rs4753982	rs10488786	11	100740194	G	A	1.5933e-05	147603	0
rs4753982	rs515584	11	100686466	T	C	1.57921e-05	93875	0
rs4753982	rs76197546	11	100395879	A	G	1.57723e-05	196712	0
rs4753982	rs61910503	11	100600684	G	A	1.56661e-05	8093	0
rs4753982	rs17095341	11	100564126	G	A	1.56597e-05	28465	0
rs4753982	rs75385795	11	100395982	G	A	1.54361e-05	196609	0
rs4753982	rs7932012	11	100644790	T	C	1.5313e-05	52199	0
rs4753982	rs1216481	11	100413065	C	T	1.51955e-05	179526	0
rs4753982	rs76705281	11	100450388	A	G	1.50779e-05	142203	0
rs4753982	rs80276828	11	100613566	T	C	1.50509e-05	20975	0
rs4753982	rs7932493	11	100512126	C	A	1.50038e-05	80465	0
rs4753982	rs11224456	11	100667540	G	A	1.5001e-05	74949	0
rs4753982	rs11224402	11	100579713	A	G	1.46827e-05	12878	0
rs4753982	rs11224304	11	100457065	C	T	1.46508e-05	135526	0
rs4753982	rs1939308	11	100421428	T	G	1.46309e-05	171163	0
rs4753982	rs639425	11	100708980	A	G	1.44255e-05	116389	0
rs4753982	rs73009603	11	100728497	C	T	1.42477e-05	135906	0
rs4753982	rs2186651	11	100401032	G	A	1.41395e-05	191559	0
rs4753982	rs1941368	11	100738061	T	C	1.39388e-05	145470	0
rs4753982	rs1216576	11	100437352	G	A	1.39085e-05	155239	0
rs4753982	rs4754689	11	100434579	G	A	1.38999e-05	158012	0
rs4753982	rs76578189	11	100506272	C	T	1.38991e-05	86319	0
rs4753982	rs113663260	11	100666207	T	G	1.38796e-05	73616	0
rs4753982	rs74502343	11	100405993	G	A	1.3839e-05	186598	0
rs4753982	rs1216467	11	100345395	C	A	1.37592e-05	247196	0
rs4753982	rs11224354	11	100519749	G	A	1.36638e-05	72842	0
rs4753982	rs148183997	11	100794439	G	T	1.36314e-05	201848	0
rs4753982	rs61910475	11	100588988	A	G	1.34262e-05	3603	0
rs4753982	rs10894981	11	100429861	T	C	1.34248e-05	162730	0
rs4753982	rs11224389	11	100559499	G	A	1.33688e-05	33092	0
rs4753982	rs11224493	11	100736866	A	G	1.32883e-05	144275	0
rs4753982	rs916483	11	100511618	C	A	1.32708e-05	80973	0
rs4753982	rs1216574	11	100435807	A	G	1.31923e-05	156784	0
rs4753982	rs117929118	11	100514823	A	G	1.31093e-05	77768	0
rs4753982	rs77731827	11	100816894	T	C	1.30703e-05	224303	0
rs4753982	rs143652086	11	100510841	T	G	1.29883e-05	81750	0
rs4753982	rs187867761	11	100676869	C	T	1.29488e-05	84278	0
rs4753982	rs1216578	11	100438262	C	T	1.28858e-05	154329	0
rs4753982	rs148173235	11	100636000	G	A	1.27723e-05	43409	0
rs4753982	rs10895027	11	100754906	A	G	1.27704e-05	162315	0
rs4753982	rs77030997	11	100778977	T	C	1.26275e-05	186386	0
rs4753982	rs11224390	11	100564547	C	T	1.2619e-05	28044	0
rs4753982	rs78217655	11	100535615	T	C	1.25926e-05	56976	0
rs4753982	rs11601576	11	100473328	G	A	1.24493e-05	119263	0
rs4753982	rs12226782	11	100631139	G	A	1.2343e-05	38548	0
rs4753982	rs75986749	11	100513433	T	C	1.23105e-05	79158	0
rs4753982	rs11512676	11	100367538	C	T	1.22637e-05	225053	0
rs4753982	rs751623	11	100407904	G	A	1.21889e-05	184687	0
rs4753982	rs11224495	11	100738516	C	T	1.21778e-05	145925	0
rs4753982	rs11224383	11	100553665	T	G	1.21776e-05	38926	0
rs4753982	rs1216683	11	100465985	C	T	1.21378e-05	126606	0
rs4753982	rs11224277	11	100431546	C	T	1.21154e-05	161045	0
rs4753982	rs11224338	11	100506992	C	A	1.20179e-05	85599	0
rs4753982	rs614761	11	100759057	A	G	1.19158e-05	166466	0
rs4753982	rs60799929	11	100646048	G	A	1.18962e-05	53457	0
rs4753982	rs143139996	11	100419916	G	A	1.18074e-05	172675	0
rs4753982	rs76402612	11	100677080	C	T	1.17567e-05	84489	0
rs4753982	rs614393	11	100759108	A	G	1.17516e-05	166517	0
rs4753982	rs11824259	11	100683216	G	T	1.17192e-05	90625	0
rs4753982	rs149059002	11	100454985	A	C	1.16514e-05	137606	0
rs4753982	rs1502278	11	100495540	T	C	1.16469e-05	97051	0
rs4753982	rs76151625	11	100573963	G	T	1.15815e-05	18628	0
rs4753982	rs1032779	11	100513913	A	C	1.15019e-05	78678	0
rs4753982	rs618781	11	100454936	A	G	1.14778e-05	137655	0
rs4753982	rs77146540	11	100795501	A	G	1.14618e-05	202910	0
rs4753982	rs61910472	11	100588089	C	T	1.14391e-05	4502	0
rs4753982	rs61890770	11	100658753	G	A	1.13066e-05	66162	0
rs4753982	rs146999821	11	100497139	C	T	1.1141e-05	95452	0
rs4753982	rs11224324	11	100494259	C	T	1.11138e-05	98332	0
rs4753982	rs78609793	11	100488652	T	C	1.1111e-05	103939	0
rs4753982	rs749433	11	100498709	C	T	1.10453e-05	93882	0
rs4753982	rs11224302	11	100456604	C	T	1.10441e-05	135987	0
rs4753982	rs117654657	11	100644944	T	C	1.08576e-05	52353	0
rs4753982	rs616680	11	100690534	T	G	1.08457e-05	97943	0
rs4753982	rs599469	11	100468502	C	T	1.07481e-05	124089	0
rs4753982	rs2897755	11	100696295	A	G	1.07401e-05	103704	0
rs4753982	rs61890784	11	100674388	G	T	1.07362e-05	81797	0
rs4753982	rs79065387	11	100675918	C	T	1.07154e-05	83327	0
rs4753982	rs11224451	11	100663546	C	T	1.07082e-05	70955	0
rs4753982	rs150036452	11	100581218	G	A	1.059e-05	11373	0
rs4753982	rs76618698	11	100781299	A	G	1.05512e-05	188708	0
rs4753982	rs61890786	11	100682321	C	A	1.04975e-05	89730	0
rs4753982	rs674693	11	100686119	G	A	1.0457e-05	93528	0
rs4753982	rs12421427	11	100414039	A	G	1.03516e-05	178552	0
rs4753982	rs1234614	11	100443186	T	C	1.03328e-05	149405	0
rs4753982	rs72990475	11	100386689	C	T	1.03265e-05	205902	0
rs4753982	rs79336312	11	100641401	C	T	1.01991e-05	48810	0
rs4753982	rs78194778	11	100496618	A	C	1.01128e-05	95973	0
rs4753982	rs551860	11	100729086	A	G	1.00767e-05	136495	0
rs4753982	rs583310	11	100467250	T	C	1.00752e-05	125341	0
rs4753982	rs11224347	11	100512794	G	A	1.00624e-05	79797	0
rs4753982	rs17095647	11	100711549	A	G	9.91619e-06	118958	0
rs4753982	rs151184227	11	100561380	T	G	9.89394e-06	31211	0
rs4753982	rs117298878	11	100386370	G	A	9.76758e-06	206221	0
rs4753982	rs4754690	11	100434651	T	C	9.69895e-06	157940	0
rs4753982	rs6590807	11	100553534	G	A	9.58145e-06	39057	0
rs4753982	rs10791432	11	100802521	C	T	9.49643e-06	209930	0
rs4753982	rs7944000	11	100505949	A	G	9.44713e-06	86642	0
rs4753982	rs61908666	11	100469271	T	C	9.38502e-06	123320	0
rs4753982	rs12361074	11	100740455	T	C	9.35893e-06	147864	0
rs4753982	rs79940313	11	100431065	C	T	9.33721e-06	161526	0
rs4753982	rs866903	11	100423999	G	A	9.30944e-06	168592	0
rs4753982	rs61910471	11	100587638	C	T	9.28001e-06	4953	0
rs4753982	rs11224492	11	100734976	C	T	9.26728e-06	142385	0
rs4753982	rs11224348	11	100513116	C	T	9.11387e-06	79475	0
rs4753982	rs10160408	11	100552846	C	T	9.10492e-06	39745	0
rs4753982	rs75760535	11	100519573	G	A	9.04646e-06	73018	0
rs4753982	rs73007686	11	100717190	C	A	9.01015e-06	124599	0
rs4753982	rs116659446	11	100674957	G	A	9.00772e-06	82366	0
rs4753982	rs139790431	11	100650694	T	C	8.99272e-06	58103	0
rs4753982	rs660338	11	100687062	G	T	8.99227e-06	94471	0
rs4753982	rs4094013	11	100412573	A	G	8.91351e-06	180018	0
rs4753982	rs143040029	11	100375851	C	T	8.85099e-06	216740	0
rs4753982	rs10431107	11	100544292	T	C	8.79847e-06	48299	0
rs4753982	rs66489236	11	100450840	T	G	8.782e-06	141751	0
rs4753982	rs658969	11	100465857	C	A	8.7137e-06	126734	0
rs4753982	rs76169825	11	100682813	T	C	8.71009e-06	90222	0
rs4753982	rs7117419	11	100534422	A	C	8.66154e-06	58169	0
rs4753982	rs113692841	11	100682484	G	A	8.64017e-06	89893	0
rs4753982	rs141054939	11	100521454	T	C	8.57335e-06	71137	0
rs4753982	rs744036	11	100444523	C	T	8.56645e-06	148068	0
rs4753982	rs11827062	11	100480138	C	A	8.38654e-06	112453	0
rs4753982	rs1145421	11	100492887	T	C	8.34544e-06	99704	0
rs4753982	rs10894983	11	100434971	A	G	8.21669e-06	157620	0
rs4753982	rs7122917	11	100833539	G	A	8.16528e-06	240948	0
rs4753982	rs73003873	11	100593908	A	G	8.10509e-06	1317	0
rs4753982	rs79039555	11	100468872	G	T	8.0775e-06	123719	0
rs4753982	rs72996119	11	100457812	A	G	8.00279e-06	134779	0
rs4753982	rs11224351	11	100514030	T	C	7.98427e-06	78561	0
rs4753982	rs11224285	11	100436671	T	G	7.98099e-06	155920	0
rs4753982	rs11600132	11	100473189	T	C	7.95784e-06	119402	0
rs4753982	rs11224283	11	100436383	T	C	7.93242e-06	156208	0
rs4753982	rs1145423	11	100497893	T	C	7.83944e-06	94698	0
rs4753982	rs12225108	11	100633246	C	T	7.83367e-06	40655	0
rs4753982	rs73007646	11	100653044	C	T	7.80826e-06	60453	0
rs4753982	rs11224399	11	100572057	G	A	7.75597e-06	20534	0
rs4753982	rs11224455	11	100666855	T	C	7.75389e-06	74264	0
rs4753982	rs75386899	11	100571809	C	T	7.7471e-06	20782	0
rs4753982	rs11604594	11	100807770	C	T	7.72824e-06	215179	0
rs4753982	rs11224442	11	100642717	G	T	7.72344e-06	50126	0
rs4753982	rs11224284	11	100436452	G	A	7.71176e-06	156139	0
rs4753982	rs118100922	11	100478345	T	C	7.67909e-06	114246	0
rs4753982	rs61910474	11	100588776	G	A	7.66384e-06	3815	0
rs4753982	rs10894984	11	100439063	C	T	7.64982e-06	153528	0
rs4753982	rs78901113	11	100568439	G	A	7.62354e-06	24152	0
rs4753982	rs10160729	11	100553047	G	A	7.521e-06	39544	0
rs4753982	rs76889534	11	100829562	G	A	7.4932e-06	236971	0
rs4753982	rs10895006	11	100549305	C	T	7.4201e-06	43286	0
rs4753982	rs1216502	11	100414877	A	C	7.39794e-06	177714	0
rs4753982	rs117216215	11	100391155	G	A	7.37385e-06	201436	0
rs4753982	rs79873051	11	100759886	T	C	7.37079e-06	167295	0
rs4753982	rs598702	11	100685071	C	T	7.35831e-06	92480	0
rs4753982	rs61910477	11	100591998	C	T	7.33097e-06	593	0
rs4753982	rs35487614	11	100406478	G	A	7.31887e-06	186113	0
rs4753982	rs10895016	11	100670925	G	A	7.29814e-06	78334	0
rs4753982	rs3858409	11	100648946	T	C	7.25997e-06	56355	0
rs4753982	rs4631846	11	100388025	A	G	7.25105e-06	204566	0
rs4753982	rs72992370	11	100430005	G	T	7.23896e-06	162586	0
rs4753982	rs72992361	11	100427512	C	A	7.22337e-06	165079	0
rs4753982	rs72992314	11	100406888	C	T	7.20116e-06	185703	0
rs4753982	rs61910479	11	100593186	C	T	7.17066e-06	595	0
rs4753982	rs61910470	11	100581696	G	A	7.15676e-06	10895	0
rs4753982	rs12223958	11	100620618	T	C	7.06948e-06	28027	0
rs4753982	rs11224436	11	100633963	C	T	7.06145e-06	41372	0
rs4753982	rs34511575	11	100478156	A	G	7.06141e-06	114435	0
rs4753982	rs11518476	11	100476015	C	T	7.05186e-06	116576	0
rs4753982	rs74898601	11	100832893	T	G	7.04772e-06	240302	0
rs4753982	rs73573308	11	100571580	A	G	7.00282e-06	21011	0
rs4753982	rs72990491	11	100392905	G	T	6.96952e-06	199686	0
rs4753982	rs11224278	11	100431731	G	A	6.90524e-06	160860	0
rs4753982	rs116975906	11	100772013	G	A	6.89608e-06	179422	0
rs4753982	rs117084028	11	100390459	T	C	6.87182e-06	202132	0
rs4753982	rs34813335	11	100486765	A	G	6.84601e-06	105826	0
rs4753982	rs72998145	11	100488178	A	G	6.82971e-06	104413	0
rs4753982	rs75939182	11	100713201	G	A	6.8282e-06	120610	0
rs4753982	rs117622277	11	100356126	A	C	6.80317e-06	236465	0
rs4753982	rs1216697	11	100477548	C	A	6.79742e-06	115043	0
rs4753982	rs143636655	11	100812446	A	C	6.79215e-06	219855	0
rs4753982	rs11224411	11	100594281	G	A	6.78202e-06	1690	0
rs4753982	rs61908699	11	100497279	G	A	6.77054e-06	95312	0
rs4753982	rs717662	11	100493995	C	T	6.71957e-06	98596	0
rs4753982	rs675999	11	100725702	C	T	6.71155e-06	133111	0
rs4753982	rs11224376	11	100547832	C	A	6.64368e-06	44759	0
rs4753982	rs117241374	11	100605032	T	C	6.64181e-06	12441	0
rs4753982	rs117840491	11	100722754	T	C	6.63896e-06	130163	0
rs4753982	rs78246732	11	100756657	C	T	6.60841e-06	164066	0
rs4753982	rs10894992	11	100487886	T	C	6.53561e-06	104705	0
rs4753982	rs61909669	11	100357712	C	T	6.53116e-06	234879	0
rs4753982	rs1216575	11	100437068	A	G	6.52834e-06	155523	0
rs4753982	rs1216506	11	100384743	G	A	6.5257e-06	207848	0
rs4753982	rs11224287	11	100439235	A	G	6.52256e-06	153356	0
rs4753982	rs1943499	11	100763242	G	T	6.45071e-06	170651	0
rs4753982	rs118153258	11	100344157	G	A	6.44959e-06	248434	0
rs4753982	rs11224444	11	100654214	G	A	6.42954e-06	61623	0
rs4753982	rs11530658	11	100477031	A	G	6.42941e-06	115560	0
rs4753982	rs683072	11	100742106	A	G	6.42503e-06	149515	0
rs4753982	rs1216582	11	100430785	T	C	6.42132e-06	161806	0
rs4753982	rs1502275	11	100433972	A	G	6.37927e-06	158619	0
rs4753982	rs17095535	11	100690230	A	C	6.34722e-06	97639	0
rs4753982	rs7943777	11	100785992	G	T	6.34056e-06	193401	0
rs4753982	rs76871092	11	100477993	G	A	6.3234e-06	114598	0
rs4753982	rs11224409	11	100592656	T	C	6.31743e-06	65	0
rs4753982	rs11224494	11	100737973	C	T	6.27285e-06	145382	0
rs4753982	rs77238288	11	100760265	A	G	6.25856e-06	167674	0
rs4753982	rs11224458	11	100669107	A	G	6.25724e-06	76516	0
rs4753982	rs75333777	11	100756013	A	G	6.25534e-06	163422	0
rs4753982	rs74991022	11	100833500	G	A	6.21544e-06	240909	0
rs4753982	rs78422851	11	100777019	T	C	6.19891e-06	184428	0
rs4753982	rs11606890	11	100471466	A	C	6.17957e-06	121125	0
rs4753982	rs11224314	11	100475144	G	A	6.1691e-06	117447	0
rs4753982	rs12417065	11	100772458	G	T	6.16374e-06	179867	0
rs4753982	rs118010894	11	100752875	G	A	6.15515e-06	160284	0
rs4753982	rs661264	11	100469420	G	A	6.13622e-06	123171	0
rs4753982	rs73001969	11	100546889	T	C	6.12241e-06	45702	0
rs4753982	rs72992349	11	100419525	T	G	6.10094e-06	173066	0
rs4753982	rs74860339	11	100599914	A	C	6.06731e-06	7323	0
rs4753982	rs147861539	11	100425238	G	A	6.05216e-06	167353	0
rs4753982	rs11224467	11	100690375	G	A	6.02288e-06	97784	0
rs4753982	rs80323898	11	100758159	T	C	6.01512e-06	165568	0
rs4753982	rs75760492	11	100785134	C	T	6.00651e-06	192543	0
rs4753982	rs2186784	11	100803010	A	G	5.98808e-06	210419	0
rs4753982	rs11224446	11	100659159	T	C	5.98161e-06	66568	0
rs4753982	rs11224415	11	100599560	C	T	5.96704e-06	6969	0
rs4753982	rs11224384	11	100554065	G	T	5.96471e-06	38526	0
rs4753982	rs12419150	11	100800925	C	T	5.95935e-06	208334	0
rs4753982	rs11224457	11	100669086	T	C	5.95921e-06	76495	0
rs4753982	rs11224368	11	100535097	G	A	5.95341e-06	57494	0
rs4753982	rs74743669	11	100497171	G	T	5.9114e-06	95420	0
rs4753982	rs12418060	11	100780436	G	A	5.89955e-06	187845	0
rs4753982	rs11224290	11	100444456	T	C	5.89409e-06	148135	0
rs4753982	rs79791771	11	100785450	A	G	5.86912e-06	192859	0
rs4753982	rs7111819	11	100532243	T	G	5.86317e-06	60348	0
rs4753982	rs1216577	11	100437422	A	G	5.86242e-06	155169	0
rs4753982	rs12792245	11	100427781	G	A	5.86054e-06	164810	0
rs4753982	rs512078	11	100732143	T	C	5.85044e-06	139552	0
rs4753982	rs75065719	11	100782963	T	C	5.82823e-06	190372	0
rs4753982	rs1228250	11	100411609	C	T	5.81362e-06	180982	0
rs4753982	rs78022050	11	100779854	T	C	5.79563e-06	187263	0
rs4753982	rs79246540	11	100776272	A	G	5.78918e-06	183681	0
rs4753982	rs76989003	11	100778662	A	G	5.77401e-06	186071	0
rs4753982	rs117360345	11	100826709	A	G	5.76598e-06	234118	0
rs4753982	rs71476631	11	100366578	C	T	5.75813e-06	226013	0
rs4753982	rs7931511	11	100446193	G	A	5.73532e-06	146398	0
rs4753982	rs185895333	11	100804551	G	A	5.73494e-06	211960	0
rs4753982	rs117701937	11	100746112	G	A	5.73186e-06	153521	0
rs4753982	rs11600772	11	100451975	T	C	5.71429e-06	140616	0
rs4753982	rs11224292	11	100446281	C	A	5.70162e-06	146310	0
rs4753982	rs11224393	11	100569021	A	G	5.69911e-06	23570	0
rs4753982	rs11224468	11	100691112	C	T	5.69415e-06	98521	0
rs4753982	rs117594973	11	100365589	A	G	5.69292e-06	227002	0
rs4753982	rs12418330	11	100813758	T	G	5.68831e-06	221167	0
rs4753982	rs1145416	11	100470936	T	C	5.66572e-06	121655	0
rs4753982	rs117190725	11	100367664	C	T	5.60533e-06	224927	0
rs4753982	rs72996113	11	100453046	C	T	5.57738e-06	139545	0
rs4753982	rs79165905	11	100643107	G	A	5.54726e-06	50516	0
rs4753982	rs10894986	11	100460037	G	A	5.54635e-06	132554	0
rs4753982	rs73003846	11	100587458	G	T	5.54622e-06	5133	0
rs4753982	rs12416898	11	100804697	T	C	5.54228e-06	212106	0
rs4753982	rs17095715	11	100734726	G	A	5.54073e-06	142135	0
rs4753982	rs61890823	11	100751141	A	G	5.50675e-06	158550	0
rs4753982	rs75783306	11	100783491	G	A	5.48887e-06	190900	0
rs4753982	rs74574092	11	100513751	T	C	5.48161e-06	78840	0
rs4753982	rs73002012	11	100511160	C	T	5.47055e-06	81431	0
rs4753982	rs12418561	11	100819538	T	C	5.453e-06	226947	0
rs4753982	rs111957094	11	100375488	G	T	5.44983e-06	217103	0
rs4753982	rs947867	11	100497550	A	G	5.44751e-06	95041	0
rs4753982	rs74636220	11	100830756	T	G	5.44289e-06	238165	0
rs4753982	rs79148690	11	100813913	T	C	5.44205e-06	221322	0
rs4753982	rs117994707	11	100796479	A	G	5.44149e-06	203888	0
rs4753982	rs61890822	11	100748717	C	T	5.43732e-06	156126	0
rs4753982	rs77025727	11	100822225	A	C	5.43276e-06	229634	0
rs4753982	rs76556639	11	100823082	A	G	5.41436e-06	230491	0
rs4753982	rs77659855	11	100812456	A	G	5.40834e-06	219865	0
rs4753982	rs77067032	11	100813969	A	G	5.40789e-06	221378	0
rs4753982	rs11224311	11	100466270	T	C	5.40169e-06	126321	0
rs4753982	rs78898146	11	100818423	A	G	5.39884e-06	225832	0
rs4753982	rs1939307	11	100392942	G	A	5.39757e-06	199649	0
rs4753982	rs76433466	11	100814933	T	C	5.39574e-06	222342	0
rs4753982	rs60612076	11	100813343	A	G	5.38777e-06	220752	0
rs4753982	rs79340441	11	100814184	T	C	5.38541e-06	221593	0
rs4753982	rs679960	11	100467034	G	A	5.38352e-06	125557	0
rs4753982	rs609023	11	100469602	A	G	5.3806e-06	122989	0
rs4753982	rs36179293	11	100363490	G	A	5.35748e-06	229101	0
rs4753982	rs61890790	11	100691034	A	G	5.35273e-06	98443	0
rs4753982	rs12420466	11	100829892	T	C	5.34413e-06	237301	0
rs4753982	rs61908665	11	100468642	C	T	5.33161e-06	123949	0
rs4753982	rs141830739	11	100522270	T	C	5.33116e-06	70321	0
rs4753982	rs143948609	11	100713780	T	C	5.32149e-06	121189	0
rs4753982	rs11606531	11	100451995	C	T	5.3126e-06	140596	0
rs4753982	rs78714848	11	100836917	C	T	5.30307e-06	244326	0
rs4753982	rs11224289	11	100443665	G	A	5.29978e-06	148926	0
rs4753982	rs78422810	11	100814091	G	A	5.29312e-06	221500	0
rs4753982	rs117831801	11	100397625	T	C	5.28581e-06	194966	0
rs4753982	rs78385223	11	100819887	G	A	5.28212e-06	227296	0
rs4753982	rs72998154	11	100493052	C	A	5.27855e-06	99539	0
rs4753982	rs71476635	11	100433721	A	C	5.27555e-06	158870	0
rs4753982	rs77919453	11	100802454	G	A	5.27209e-06	209863	0
rs4753982	rs12418450	11	100811491	G	A	5.27069e-06	218900	0
rs4753982	rs75461538	11	100819408	T	C	5.26922e-06	226817	0
rs4753982	rs77549508	11	100814001	C	T	5.26219e-06	221410	0
rs4753982	rs74391261	11	100814931	T	C	5.26044e-06	222340	0
rs4753982	rs149009293	11	100604803	T	C	5.25943e-06	12212	0
rs4753982	rs76201822	11	100814969	G	A	5.25801e-06	222378	0
rs4753982	rs12420698	11	100822441	G	A	5.25536e-06	229850	0
rs4753982	rs144709517	11	100639431	A	G	5.25365e-06	46840	0
rs4753982	rs77332548	11	100826988	A	G	5.25128e-06	234397	0
rs4753982	rs117588742	11	100751942	A	G	5.24996e-06	159351	0
rs4753982	rs1216488	11	100353796	C	T	5.24685e-06	238795	0
rs4753982	rs80003156	11	100815136	G	A	5.24386e-06	222545	0
rs4753982	rs3843607	11	100790964	T	C	5.23746e-06	198373	0
rs4753982	rs12419214	11	100795352	C	T	5.2287e-06	202761	0
rs4753982	rs11607632	11	100783026	C	T	5.22295e-06	190435	0
rs4753982	rs80098496	11	100809766	G	A	5.22206e-06	217175	0
rs4753982	rs78446507	11	100828064	C	T	5.21938e-06	235473	0
rs4753982	rs656698	11	100705739	C	T	5.21682e-06	113148	0
rs4753982	rs78903537	11	100708925	A	G	5.21229e-06	116334	0
rs4753982	rs76368570	11	100791010	T	C	5.21139e-06	198419	0
rs4753982	rs12417981	11	100792175	C	A	5.20929e-06	199584	0
rs4753982	rs77718345	11	100789510	T	C	5.20822e-06	196919	0
rs4753982	rs74627093	11	100798915	T	C	5.19643e-06	206324	0
rs4753982	rs74694325	11	100675938	G	A	5.19212e-06	83347	0
rs4753982	rs77491555	11	100787605	C	A	5.18533e-06	195014	0
rs4753982	rs77802037	11	100559527	T	C	5.17173e-06	33064	0
rs4753982	rs73000191	11	100501823	A	G	5.16077e-06	90768	0
rs4753982	rs74750379	11	100796663	C	T	5.15327e-06	204072	0
rs4753982	rs61909671	11	100366027	C	T	5.15025e-06	226564	0
rs4753982	rs60423120	11	100831923	C	T	5.14627e-06	239332	0
rs4753982	rs75689033	11	100788495	G	T	5.14299e-06	195904	0
rs4753982	rs77894524	11	100796449	G	A	5.13525e-06	203858	0
rs4753982	rs11224536	11	100819514	A	G	5.13087e-06	226923	0
rs4753982	rs183471061	11	100521319	C	T	5.12576e-06	71272	0
rs4753982	rs116938846	11	100796460	C	A	5.12323e-06	203869	0
rs4753982	rs12421386	11	100829629	G	T	5.12222e-06	237038	0
rs4753982	rs17646163	11	100801998	A	G	5.11948e-06	209407	0
rs4753982	rs3886266	11	100789356	G	A	5.11728e-06	196765	0
rs4753982	rs12276239	11	100634264	G	A	5.11579e-06	41673	0
rs4753982	rs76229385	11	100752604	A	G	5.11464e-06	160013	0
rs4753982	rs77671233	11	100831896	G	A	5.11368e-06	239305	0
rs4753982	rs76122058	11	100789564	C	T	5.1105e-06	196973	0
rs4753982	rs12422140	11	100813744	C	A	5.10895e-06	221153	0
rs4753982	rs75373751	11	100793924	C	T	5.10486e-06	201333	0
rs4753982	rs80079879	11	100801606	G	A	5.10376e-06	209015	0
rs4753982	rs79737387	11	100801946	T	G	5.09756e-06	209355	0
rs4753982	rs186414657	11	100482370	G	A	5.09442e-06	110221	0
rs4753982	rs79785625	11	100754388	A	G	5.09315e-06	161797	0
rs4753982	rs12417367	11	100815306	C	A	5.08356e-06	222715	0
rs4753982	rs117996359	11	100394264	C	A	5.08312e-06	198327	0
rs4753982	rs144015252	11	100458080	C	T	5.08214e-06	134511	0
rs4753982	rs28492796	11	100795517	C	T	5.08077e-06	202926	0
rs4753982	rs7943581	11	100578089	C	T	5.08021e-06	14502	0
rs4753982	rs116755798	11	100758907	G	A	5.07904e-06	166316	0
rs4753982	rs78943346	11	100795990	C	T	5.07767e-06	203399	0
rs4753982	rs74240266	11	100797691	G	A	5.05512e-06	205100	0
rs4753982	rs147755396	11	100443779	G	A	5.04462e-06	148812	0
rs4753982	rs17576340	11	100765611	G	A	5.04352e-06	173020	0
rs4753982	rs55904605	11	100483951	A	G	5.0362e-06	108640	0
rs4753982	rs10791421	11	100469957	T	G	5.02917e-06	122634	0
rs4753982	rs61910502	11	100595876	C	T	5.02356e-06	3285	0
rs4753982	rs117658592	11	100752977	T	C	5.0179e-06	160386	0
rs4753982	rs117845435	11	100551153	C	T	5.01483e-06	41438	0
rs4753982	rs77751843	11	100808357	G	A	5.01157e-06	215766	0
rs4753982	rs76520260	11	100441962	C	T	5.0098e-06	150629	0
rs4753982	rs1216527	11	100492412	T	C	5.00947e-06	100179	0
rs4753982	rs143892348	11	100616533	G	A	5.00877e-06	23942	0
rs4753982	rs73003149	11	100376018	T	C	5.00462e-06	216573	0
rs4753982	rs147156297	11	100751493	T	C	4.99824e-06	158902	0
rs4753982	rs79044971	11	100827571	G	T	4.9944e-06	234980	0
rs4753982	rs118049538	11	100433497	C	T	4.98694e-06	159094	0
rs4753982	rs78936849	11	100486469	A	G	4.98059e-06	106122	0
rs4753982	rs191015254	11	100497991	A	G	4.97414e-06	94600	0
rs4753982	rs71476636	11	100458864	C	T	4.95475e-06	133727	0
rs4753982	rs12360928	11	100396415	T	C	4.95472e-06	196176	0
rs4753982	rs149808558	11	100419176	A	G	4.94246e-06	173415	0
rs4753982	rs186207209	11	100804707	G	A	4.93951e-06	212116	0
rs4753982	rs113720557	11	100447206	A	C	4.93095e-06	145385	0
rs4753982	rs17710616	11	100496675	C	T	4.93017e-06	95916	0
rs4753982	rs79884956	11	100759838	G	A	4.92979e-06	167247	0
rs4753982	rs12788978	11	100369454	T	C	4.91952e-06	223137	0
rs4753982	rs148955574	11	100670805	G	A	4.91574e-06	78214	0
rs4753982	rs141504480	11	100392786	G	A	4.89084e-06	199805	0
rs4753982	rs147490850	11	100370248	C	T	4.88687e-06	222343	0
rs4753982	rs11500929	11	100529398	A	C	2.89778e-06	63193	0
rs4753982	rs11224356	11	100520617	G	A	1.24177e-06	71974	0
rs4753982	rs11224358	11	100520835	A	G	1.17198e-06	71756	0
rs4755204	rs116992996	11	43574019	C	T	0.725261	64305	1
rs4755204	rs11820132	11	43603300	T	C	0.473125	35024	2
rs4755204	rs11037564	11	43708725	C	T	0.135925	70401	3
rs4755204	rs4755204	11	43638226	A	C	0.102637	98	3
rs4755204	rs7118770	11	43722181	C	T	0.061556	83857	3
rs4755204	rs6485465	11	43825595	G	A	0.0589236	187271	3
rs4755204	rs6485471	11	43852491	T	C	0.0367744	214167	3
rs4755204	rs6485472	11	43856321	T	G	0.0322834	217997	3
rs4755204	rs1518816	11	43825146	T	C	0.0297057	186822	3
rs4755204	rs11037611	11	43788330	T	C	0.0278492	150006	3
rs4755204	rs1552204	11	43601860	A	C	0.0147981	36464	2
rs4755204	rs4755735	11	43760607	A	G	0.011549	122283	3
rs4755204	rs4755742	11	43810459	T	C	0.0107352	172135	3
rs4755204	rs6485467	11	43843209	A	G	0.0103363	204885	3
rs4755204	rs140939907	11	43725034	G	A	0.00711458	86710	3
rs4755204	rs34804222	11	43771084	A	G	0.00644159	132760	3
rs4755204	rs10838173	11	43820719	A	G	0.00622387	182395	3
rs4755204	rs4471405	11	43767796	T	C	0.00590861	129472	3
rs4755204	rs61884761	11	43459162	A	G	0.00555319	179162	3
rs4755204	rs11037466	11	43553927	A	G	0.00528612	84397	3
rs4755204	rs10838179	11	43836612	C	T	0.0044791	198288	3
rs4755204	rs61884796	11	43522112	A	G	0.00430285	116212	3
rs4755204	rs17594120	11	43458144	A	G	0.00428329	180180	3
rs4755204	rs10768979	11	43793799	A	G	0.00399908	155475	3
rs4755204	rs4354680	11	43389331	C	T	0.00387084	248993	3
rs4755204	rs11037565	11	43708752	A	G	0.0037785	70428	3
rs4755204	rs1320169	11	43794379	A	G	0.00369052	156055	3
rs4755204	rs35251247	11	43878459	G	A	0.00355636	240135	3
rs4755204	rs7114352	11	43432425	G	A	0.00323003	205899	3
rs4755204	rs10838122	11	43551416	T	C	0.00306168	86908	3
rs4755204	rs7936825	11	43816609	A	G	0.00303109	178285	3
rs4755204	rs141940233	11	43759490	G	A	0.0029869	121166	3
rs4755204	rs11037468	11	43563047	T	C	0.00294674	75277	3
rs4755204	rs61883557	11	43432306	T	C	0.00293653	206018	3
rs4755204	rs10838161	11	43777484	G	A	0.00293236	139160	3
rs4755204	rs11603344	11	43462817	C	T	0.00290153	175507	3
rs4755204	rs7928422	11	43749199	A	G	0.00290043	110875	3
rs4755204	rs17509794	11	43480174	G	A	0.00284589	158150	3
rs4755204	rs2625391	11	43607507	A	G	0.00275176	30817	2
rs4755204	rs7116040	11	43688566	G	A	0.00272556	50242	0
rs4755204	rs10838180	11	43838317	T	C	0.00260134	199993	3
rs4755204	rs117948218	11	43426714	A	G	0.00254109	211610	3
rs4755204	rs10838165	11	43800626	T	G	0.00244656	162302	3
rs4755204	rs61884760	11	43459128	C	T	0.00230221	179196	3
rs4755204	rs11037685	11	43879540	A	G	0.00226707	241216	3
rs4755204	rs2862963	11	43640115	C	T	0.00225272	1791	3
rs4755204	rs17594050	11	43450927	C	T	0.00216516	187397	3
rs4755204	rs61883558	11	43450864	G	T	0.00208313	187460	3
rs4755204	rs7131204	11	43872944	C	A	0.00207416	234620	3
rs4755204	rs11037638	11	43809833	C	T	0.00185711	171509	3
rs4755204	rs12283558	11	43712694	A	C	0.00183044	74370	3
rs4755204	rs12792819	11	43822509	C	T	0.0017148	184185	3
rs4755204	rs10742680	11	43639025	G	T	0.00159979	701	3
rs4755204	rs57636547	11	43486684	C	T	0.00159522	151640	3
rs4755204	rs11037424	11	43392896	A	G	0.00155667	245428	3
rs4755204	rs17508783	11	43419910	A	G	0.00154902	218414	3
rs4755204	rs78480778	11	43594287	G	A	0.00153107	44037	0
rs4755204	rs10838127	11	43589969	T	G	0.00148864	48355	3
rs4755204	rs11827674	11	43479221	G	A	0.00141137	159103	3
rs4755204	rs11037426	11	43403516	T	C	0.00137816	234808	3
rs4755204	rs36037888	11	43856664	C	T	0.00135958	218340	3
rs4755204	rs61883552	11	43395522	A	G	0.00132882	242802	3
rs4755204	rs11037464	11	43551096	C	T	0.00129377	87228	3
rs4755204	rs61883559	11	43454840	C	T	0.00128098	183484	3
rs4755204	rs6485463	11	43818055	T	C	0.00127576	179731	3
rs4755204	rs56081269	11	43489206	G	A	0.00127397	149118	3
rs4755204	rs61884793	11	43493968	T	C	0.0012518	144356	3
rs4755204	rs34277126	11	43732932	T	G	0.00121179	94608	3
rs4755204	rs4755723	11	43636737	C	T	0.00110049	1587	0
rs4755204	rs2004933	11	43475818	A	G	0.00109699	162506	3
rs4755204	rs11037504	11	43631737	G	A	0.00109188	6587	2
rs4755204	rs995035	11	43560396	G	A	0.0010732	77928	3
rs4755204	rs17508480	11	43392693	A	G	0.00106651	245631	3
rs4755204	rs9971430	11	43755780	C	T	0.00105125	117456	2
rs4755204	rs1023955	11	43608835	T	G	0.00102363	29489	2
rs4755204	rs11037674	11	43869823	C	T	0.00100773	231499	3
rs4755204	rs11605401	11	43531363	C	T	0.000991764	106961	3
rs4755204	rs61883554	11	43411677	C	T	0.000983032	226647	3
rs4755204	rs61883551	11	43394977	C	T	0.000909814	243347	3
rs4755204	rs1115491	11	43499452	T	G	0.000857761	138872	3
rs4755204	rs11551137	11	43472746	C	T	0.000851736	165578	3
rs4755204	rs4755203	11	43619953	G	A	0.000833835	18371	2
rs4755204	rs7121532	11	43504350	G	A	0.000830523	133974	3
rs4755204	rs56168061	11	43702530	A	G	0.000821211	64206	3
rs4755204	rs150959042	11	43604086	C	T	0.000794906	34238	0
rs4755204	rs61156323	11	43391648	C	T	0.000735032	246676	3
rs4755204	rs71490035	11	43601105	T	C	0.000698386	37219	3
rs4755204	rs56142926	11	43534630	A	G	0.00067791	103694	3
rs4755204	rs61884791	11	43493166	G	A	0.000630126	145158	3
rs4755204	rs11037640	11	43811467	G	A	0.000627559	173143	3
rs4755204	rs10838136	11	43629150	C	T	0.000625538	9174	2
rs4755204	rs61883556	11	43427268	G	A	0.000592697	211056	3
rs4755204	rs748172	11	43496130	C	T	0.000592176	142194	3
rs4755204	rs7108381	11	43508681	A	C	0.000581043	129643	3
rs4755204	rs11037572	11	43724168	G	A	0.000563774	85844	3
rs4755204	rs10838154	11	43725619	C	T	0.000553606	87295	3
rs4755204	rs6485447	11	43722491	C	T	0.000548759	84167	3
rs4755204	rs7948942	11	43724466	C	T	0.00054209	86142	3
rs4755204	rs61884799	11	43527807	G	A	0.000535425	110517	3
rs4755204	rs10400325	11	43807002	G	A	0.000527384	168678	2
rs4755204	rs11601363	11	43589812	G	A	0.000520156	48512	0
rs4755204	rs1006814	11	43460481	C	T	0.00050986	177843	3
rs4755204	rs4573669	11	43702581	G	A	0.000498227	64257	3
rs4755204	rs7118910	11	43722289	C	T	0.000496317	83965	3
rs4755204	rs7125408	11	43410162	A	G	0.000481643	228162	3
rs4755204	rs7102655	11	43454801	A	G	0.000481052	183523	3
rs4755204	rs4755736	11	43760735	G	T	0.000431504	122411	3
rs4755204	rs17508618	11	43400284	C	T	0.000427036	238040	3
rs4755204	rs11608225	11	43481640	C	T	0.000415889	156684	3
rs4755204	rs7131270	11	43459420	A	G	0.000413827	178904	3
rs4755204	rs61884797	11	43527121	C	T	0.00041245	111203	3
rs4755204	rs139919894	11	43463156	T	C	0.000398795	175168	3
rs4755204	rs117293308	11	43599281	G	A	0.000386598	39043	3
rs4755204	rs10838183	11	43855072	A	G	0.000375117	216748	2
rs4755204	rs6485460	11	43800689	G	T	0.00037356	162365	2
rs4755204	rs12576071	11	43594337	C	T	0.000359596	43987	2
rs4755204	rs10838118	11	43540924	T	G	0.000359498	97400	3
rs4755204	rs12799386	11	43592695	T	C	0.000356709	45629	2
rs4755204	rs72900977	11	43486119	A	G	0.000354676	152205	3
rs4755204	rs61884803	11	43550718	C	T	0.000350677	87606	3
rs4755204	rs72902718	11	43516097	A	C	0.000335743	122227	3
rs4755204	rs10838159	11	43762210	A	G	0.000334399	123886	2
rs4755204	rs7113471	11	43432046	A	G	0.000332292	206278	3
rs4755204	rs7110115	11	43780193	G	A	0.00032238	141869	2
rs4755204	rs117157596	11	43518984	G	A	0.000310474	119340	3
rs4755204	rs10768959	11	43541574	C	T	0.000294308	96750	3
rs4755204	rs2086707	11	43496513	G	A	0.000289971	141811	3
rs4755204	rs11037533	11	43659648	T	C	0.000288079	21324	3
rs4755204	rs10400390	11	43807392	T	G	0.000286958	169068	2
rs4755204	rs11037467	11	43554562	C	T	0.000286289	83762	3
rs4755204	rs117089590	11	43388454	C	T	0.000286279	249870	3
rs4755204	rs11037654	11	43828759	G	A	0.000286164	190435	2
rs4755204	rs4592416	11	43800474	A	G	0.000280133	162150	3
rs4755204	rs10838120	11	43544831	A	C	0.000274546	93493	3
rs4755204	rs7126905	11	43824778	G	A	0.000266368	186454	2
rs4755204	rs17509647	11	43473107	T	C	0.000256065	165217	3
rs4755204	rs10838172	11	43820208	C	A	0.000247633	181884	2
rs4755204	rs12363638	11	43795832	C	T	0.000247063	157508	2
rs4755204	rs7115856	11	43769287	A	C	0.000246987	130963	3
rs4755204	rs11037536	11	43664818	A	G	0.00024666	26494	3
rs4755204	rs10400368	11	43834451	G	T	0.00022334	196127	2
rs4755204	rs7130404	11	43432652	T	C	0.000220652	205672	3
rs4755204	rs139281071	11	43795543	A	G	0.000216341	157219	0
rs4755204	rs9804573	11	43730745	G	T	0.000213833	92421	3
rs4755204	rs115681073	11	43788667	C	T	0.00021198	150343	3
rs4755204	rs61883844	11	43852889	T	C	0.000211541	214565	0
rs4755204	rs117230862	11	43788671	A	G	0.000207445	150347	0
rs4755204	rs12273608	11	43784636	G	A	0.000206683	146312	2
rs4755204	rs10838160	11	43774274	A	G	0.000206632	135950	3
rs4755204	rs12294768	11	43732463	T	C	0.000202234	94139	3
rs4755204	rs1809471	11	43573947	C	T	0.000201659	64377	0
rs4755204	rs72892493	11	43812231	G	A	0.000191584	173907	0
rs4755204	rs11037634	11	43806737	G	A	0.000186594	168413	0
rs4755204	rs11037545	11	43688411	G	A	0.000185531	50087	3
rs4755204	rs113138657	11	43859063	C	T	0.000181702	220739	2
rs4755204	rs2862933	11	43425306	G	A	0.000173119	213018	0
rs4755204	rs10768967	11	43641000	C	T	0.000169292	2676	0
rs4755204	rs12291032	11	43709487	C	T	0.000167023	71163	0
rs4755204	rs72908811	11	43713106	C	T	0.000162494	74782	0
rs4755204	rs61429470	11	43493281	C	T	0.000157709	145043	3
rs4755204	rs11037614	11	43790322	G	A	0.000157657	151998	2
rs4755204	rs55810401	11	43751598	T	G	0.000157129	113274	0
rs4755204	rs17508921	11	43425855	A	G	0.00015589	212469	0
rs4755204	rs72904762	11	43598320	G	A	0.000153095	40004	0
rs4755204	rs72904711	11	43552231	C	T	0.000149973	86093	0
rs4755204	rs4755200	11	43595031	A	C	0.000141642	43293	0
rs4755204	rs7935791	11	43557315	C	T	0.000140447	81009	0
rs4755204	rs2862959	11	43527345	A	G	0.000139035	110979	0
rs4755204	rs7129385	11	43684785	G	A	0.000138666	46461	0
rs4755204	rs1001459	11	43538536	T	G	0.000137196	99788	0
rs4755204	rs10838170	11	43815600	A	G	0.000132333	177276	2
rs4755204	rs11602255	11	43566202	C	T	0.000131259	72122	0
rs4755204	rs12796083	11	43634985	G	A	0.000126403	3339	0
rs4755204	rs61884821	11	43604338	G	A	0.000119195	33986	0
rs4755204	rs12794461	11	43683704	C	A	0.000115733	45380	0
rs4755204	rs148419969	11	43398615	G	A	0.000114933	239709	0
rs4755204	rs72908815	11	43715067	T	C	0.000113729	76743	0
rs4755204	rs61884800	11	43534466	G	A	0.000110199	103858	0
rs4755204	rs10501297	11	43421722	C	T	0.000108698	216602	0
rs4755204	rs61883793	11	43741941	G	T	0.000106649	103617	0
rs4755204	rs16937633	11	43815806	A	G	0.000105564	177482	0
rs4755204	rs113198638	11	43794470	G	A	0.000105226	156146	0
rs4755204	rs7934094	11	43505707	T	G	0.000102883	132617	0
rs4755204	rs16937556	11	43545756	G	A	0.000101901	92568	0
rs4755204	rs117462385	11	43472231	G	A	0.000100249	166093	0
rs4755204	rs11037479	11	43593010	T	C	9.96951e-05	45314	0
rs4755204	rs2037296	11	43836071	G	A	9.93755e-05	197747	0
rs4755204	rs140010997	11	43673330	C	T	9.56341e-05	35006	0
rs4755204	rs80253786	11	43544477	G	A	9.55541e-05	93847	0
rs4755204	rs7112511	11	43828094	A	G	9.36766e-05	189770	0
rs4755204	rs72902746	11	43530973	C	A	9.26984e-05	107351	0
rs4755204	rs12284917	11	43737224	T	G	9.08448e-05	98900	0
rs4755204	rs11607570	11	43545235	C	T	8.95591e-05	93089	0
rs4755204	rs1471672	11	43521746	G	T	8.79625e-05	116578	0
rs4755204	rs12800769	11	43631906	T	C	8.7468e-05	6418	0
rs4755204	rs117640958	11	43568888	C	A	8.56832e-05	69436	0
rs4755204	rs76308977	11	43594594	T	C	8.51154e-05	43730	0
rs4755204	rs34348751	11	43614076	G	A	8.4123e-05	24248	0
rs4755204	rs7102057	11	43684949	C	T	8.29116e-05	46625	0
rs4755204	rs10400340	11	43832296	G	A	8.26904e-05	193972	0
rs4755204	rs72900934	11	43432290	C	T	8.04948e-05	206034	0
rs4755204	rs11037496	11	43622342	A	G	7.84641e-05	15982	0
rs4755204	rs12360559	11	43833850	T	C	7.80946e-05	195526	0
rs4755204	rs78759165	11	43454228	G	A	7.60191e-05	184096	0
rs4755204	rs9783294	11	43880895	T	C	7.59172e-05	242571	0
rs4755204	rs11037431	11	43412121	G	A	7.44516e-05	226203	0
rs4755204	rs7942607	11	43849595	T	C	7.35427e-05	211271	0
rs4755204	rs113179541	11	43532190	G	A	7.32536e-05	106134	0
rs4755204	rs74925921	11	43424166	A	G	7.2222e-05	214158	0
rs4755204	rs72902727	11	43521349	C	T	7.13168e-05	116975	0
rs4755204	rs10838171	11	43817362	A	G	7.11822e-05	179038	0
rs4755204	rs72892485	11	43807521	A	G	7.11628e-05	169197	0
rs4755204	rs111478289	11	43454775	T	C	7.01435e-05	183549	0
rs4755204	rs56388058	11	43534477	G	A	6.9775e-05	103847	0
rs4755204	rs17597037	11	43704143	A	G	6.8852e-05	65819	0
rs4755204	rs72894407	11	43817184	C	T	6.64335e-05	178860	0
rs4755204	rs17597526	11	43741695	A	G	6.20358e-05	103371	0
rs4755204	rs34955062	11	43530020	G	T	6.09552e-05	108304	0
rs4755204	rs7114842	11	43839431	A	C	6.04889e-05	201107	0
rs4755204	rs56279383	11	43607437	T	C	5.94076e-05	30887	0
rs4755204	rs12795311	11	43634138	T	C	5.81556e-05	4186	0
rs4755204	rs117428458	11	43755346	G	A	5.75196e-05	117022	0
rs4755204	rs11037593	11	43765950	G	A	5.63843e-05	127626	0
rs4755204	rs11037537	11	43671734	T	C	5.56406e-05	33410	0
rs4755204	rs7925031	11	43690780	G	A	5.54889e-05	52456	0
rs4755204	rs140802021	11	43811325	C	T	5.48977e-05	173001	0
rs4755204	rs61883778	11	43689983	C	T	5.4741e-05	51659	0
rs4755204	rs61883780	11	43693629	C	T	5.46067e-05	55305	0
rs4755204	rs72894480	11	43852180	A	G	5.29597e-05	213856	0
rs4755204	rs56160150	11	43607505	A	C	5.19604e-05	30819	0
rs4755204	rs17508556	11	43396890	T	C	5.0578e-05	241434	0
rs4755204	rs9783372	11	43660296	A	G	5.01525e-05	21972	0
rs4755204	rs111696145	11	43586918	G	A	5.00951e-05	51406	0
rs4755204	rs11037574	11	43726211	G	A	4.99379e-05	87887	0
rs4755204	rs61883779	11	43691781	T	C	4.98383e-05	53457	0
rs4755204	rs11037519	11	43642872	C	T	4.95928e-05	4548	0
rs4755204	rs11037481	11	43606005	A	G	4.92312e-05	32319	0
rs4755204	rs7114375	11	43550599	A	G	4.8629e-05	87725	0
rs4755204	rs113785567	11	43528464	G	A	4.80663e-05	109860	0
rs4755204	rs77762258	11	43620977	G	A	4.77158e-05	17347	0
rs4755204	rs80061464	11	43424825	C	T	4.54048e-05	213499	0
rs4755204	rs12800492	11	43619061	G	A	4.43599e-05	19263	0
rs4755204	rs7121386	11	43670176	C	T	4.42564e-05	31852	0
rs4755204	rs7105746	11	43691584	A	G	3.99224e-05	53260	0
rs4755204	rs11037684	11	43876829	A	G	3.97483e-05	238505	0
rs4755204	rs17174000	11	43399401	A	C	3.9356e-05	238923	0
rs4755204	rs75926134	11	43393855	C	T	3.928e-05	244469	0
rs4755204	rs57097933	11	43501718	C	A	3.8459e-05	136606	0
rs4755204	rs10501299	11	43451457	C	T	3.83721e-05	186867	0
rs4755204	rs10838146	11	43689610	C	T	3.81983e-05	51286	0
rs4755204	rs11037556	11	43698956	G	A	3.77298e-05	60632	0
rs4755204	rs80194680	11	43542801	G	T	3.74243e-05	95523	0
rs4755204	rs11037683	11	43876813	A	C	3.67484e-05	238489	0
rs4755204	rs7936371	11	43633339	A	G	3.66835e-05	4985	0
rs4755204	rs35665367	11	43679894	C	T	3.6612e-05	41570	0
rs4755204	rs143915619	11	43496628	G	A	3.65329e-05	141696	0
rs4755204	rs12807559	11	43655389	C	T	3.61155e-05	17065	0
rs4755204	rs7941170	11	43694867	G	A	3.54829e-05	56543	0
rs4755204	rs11037491	11	43617546	G	T	3.51957e-05	20778	0
rs4755204	rs1483130	11	43593325	T	C	3.51087e-05	44999	0
rs4755204	rs114693078	11	43787674	C	T	3.49454e-05	149350	0
rs4755204	rs11037581	11	43746309	A	G	3.47391e-05	107985	0
rs4755204	rs72906866	11	43703196	G	A	3.44136e-05	64872	0
rs4755204	rs11606285	11	43539232	T	C	3.43229e-05	99092	0
rs4755204	rs11602575	11	43433507	A	G	3.41981e-05	204817	0
rs4755204	rs12807283	11	43655065	G	A	3.37264e-05	16741	0
rs4755204	rs72900904	11	43393084	A	G	3.35082e-05	245240	0
rs4755204	rs11037553	11	43696891	C	T	3.30661e-05	58567	0
rs4755204	rs77879346	11	43500005	C	T	3.25331e-05	138319	0
rs4755204	rs72904776	11	43615421	A	C	3.20496e-05	22903	0
rs4755204	rs1483129	11	43528759	G	A	3.12098e-05	109565	0
rs4755204	rs17510145	11	43508212	G	A	3.09376e-05	130112	0
rs4755204	rs117538843	11	43607807	T	G	3.08139e-05	30517	0
rs4755204	rs74509553	11	43419234	A	G	3.07343e-05	219090	0
rs4755204	rs9783290	11	43658881	C	T	3.06299e-05	20557	0
rs4755204	rs112117270	11	43727570	A	G	3.04888e-05	89246	0
rs4755204	rs11037508	11	43635626	A	G	3.01621e-05	2698	0
rs4755204	rs61883854	11	43884860	G	A	2.9968e-05	246536	0
rs4755204	rs61883777	11	43682833	C	T	2.95478e-05	44509	0
rs4755204	rs116657173	11	43613870	C	T	2.87464e-05	24454	0
rs4755204	rs6485430	11	43554785	T	C	2.81134e-05	83539	0
rs4755204	rs72902723	11	43518655	G	A	2.81126e-05	119669	0
rs4755204	rs181269135	11	43445840	C	T	2.80109e-05	192484	0
rs4755204	rs73530650	11	43484117	A	G	2.78997e-05	154207	0
rs4755204	rs10838145	11	43688653	G	A	2.76057e-05	50329	0
rs4755204	rs111443345	11	43405430	A	G	2.7282e-05	232894	0
rs4755204	rs111646140	11	43445810	T	C	2.72555e-05	192514	0
rs4755204	rs113518292	11	43743789	T	C	2.72066e-05	105465	0
rs4755204	rs61883851	11	43880435	G	A	2.71784e-05	242111	0
rs4755204	rs7946159	11	43683607	C	T	2.69982e-05	45283	0
rs4755204	rs1495261	11	43400463	A	G	2.65909e-05	237861	0
rs4755204	rs118005802	11	43885526	T	C	2.63058e-05	247202	0
rs4755204	rs72902770	11	43535182	C	T	2.60496e-05	103142	0
rs4755204	rs72900930	11	43430862	C	T	2.60182e-05	207462	0
rs4755204	rs73530614	11	43446836	T	G	2.55452e-05	191488	0
rs4755204	rs113914585	11	43707133	G	A	2.55404e-05	68809	0
rs4755204	rs138660341	11	43530665	G	A	2.53822e-05	107659	0
rs4755204	rs112106871	11	43714523	C	T	2.53294e-05	76199	0
rs4755204	rs116850064	11	43498226	G	A	2.52753e-05	140098	0
rs4755204	rs78219482	11	43510925	T	C	2.51938e-05	127399	0
rs4755204	rs11037458	11	43538233	G	A	2.50716e-05	100091	0
rs4755204	rs75883616	11	43628898	G	A	2.48982e-05	9426	0
rs4755204	rs73530667	11	43497576	C	T	2.47202e-05	140748	0
rs4755204	rs56219400	11	43679588	A	G	2.46019e-05	41264	0
rs4755204	rs12224705	11	43701784	C	T	2.44209e-05	63460	0
rs4755204	rs17510173	11	43509169	A	C	2.43295e-05	129155	0
rs4755204	rs72892470	11	43801497	A	G	2.40905e-05	163173	0
rs4755204	rs147962376	11	43695103	C	T	2.38182e-05	56779	0
rs4755204	rs7114180	11	43492786	A	G	2.37506e-05	145538	0
rs4755204	rs16937651	11	43863330	C	T	2.36412e-05	225006	0
rs4755204	rs146956242	11	43699444	C	T	2.35883e-05	61120	0
rs4755204	rs35282471	11	43831322	C	T	2.32957e-05	192998	0
rs4755204	rs11037498	11	43627833	T	G	2.30819e-05	10491	0
rs4755204	rs74763237	11	43495147	G	A	2.30229e-05	143177	0
rs4755204	rs2902373	11	43637563	C	T	2.30219e-05	761	0
rs4755204	rs17593425	11	43402187	G	A	2.27705e-05	236137	0
rs4755204	rs16937624	11	43780395	A	G	2.23962e-05	142071	0
rs4755204	rs112433920	11	43740035	T	C	2.20202e-05	101711	0
rs4755204	rs72902715	11	43512780	C	T	2.20148e-05	125544	0
rs4755204	rs72902720	11	43516605	G	A	2.19236e-05	121719	0
rs4755204	rs74545163	11	43424312	G	T	2.12496e-05	214012	0
rs4755204	rs1106640	11	43495956	A	G	2.10467e-05	142368	0
rs4755204	rs113358849	11	43863009	G	A	2.07431e-05	224685	0
rs4755204	rs149525164	11	43735216	G	A	2.05635e-05	96892	0
rs4755204	rs17594009	11	43448060	G	A	2.04651e-05	190264	0
rs4755204	rs75011733	11	43656998	T	C	2.03875e-05	18674	0
rs4755204	rs78599827	11	43542171	A	G	2.01902e-05	96153	0
rs4755204	rs61690000	11	43523415	G	A	1.98729e-05	114909	0
rs4755204	rs149440302	11	43588217	C	T	1.97321e-05	50107	0
rs4755204	rs11037532	11	43657566	T	C	1.97207e-05	19242	0
rs4755204	rs117721638	11	43534888	A	G	1.97149e-05	103436	0
rs4755204	rs143423989	11	43573205	G	A	1.94845e-05	65119	0
rs4755204	rs72900916	11	43408331	T	G	1.94227e-05	229993	0
rs4755204	rs7118728	11	43528586	G	A	1.94219e-05	109738	0
rs4755204	rs11602173	11	43481949	T	C	1.9268e-05	156375	0
rs4755204	rs185211293	11	43680217	C	T	1.92074e-05	41893	0
rs4755204	rs72900965	11	43468843	G	A	1.90594e-05	169481	0
rs4755204	rs7935719	11	43518054	T	C	1.89646e-05	120270	0
rs4755204	rs72900981	11	43491307	G	A	1.88875e-05	147017	0
rs4755204	rs72901001	11	43502701	T	C	1.87206e-05	135623	0
rs4755204	rs11602193	11	43508156	A	G	1.87188e-05	130168	0
rs4755204	rs117698619	11	43522972	T	C	1.87048e-05	115352	0
rs4755204	rs72902705	11	43504702	A	G	1.8678e-05	133622	0
rs4755204	rs111260477	11	43813247	T	G	1.85849e-05	174923	0
rs4755204	rs78214132	11	43612343	T	C	1.84978e-05	25981	0
rs4755204	rs113985136	11	43402080	C	T	1.83829e-05	236244	0
rs4755204	rs72902711	11	43506447	G	A	1.83003e-05	131877	0
rs4755204	rs1115492	11	43499555	A	G	1.82879e-05	138769	0
rs4755204	rs7934642	11	43888194	C	A	1.79059e-05	249870	0
rs4755204	rs71490025	11	43459448	A	G	1.78069e-05	178876	0
rs4755204	rs11601684	11	43410567	T	C	1.7708e-05	227757	0
rs4755204	rs72908859	11	43728711	G	A	1.76853e-05	90387	0
rs4755204	rs6485439	11	43686643	T	G	1.76168e-05	48319	0
rs4755204	rs149141401	11	43561974	T	C	1.75419e-05	76350	0
rs4755204	rs72902738	11	43527246	C	T	1.7236e-05	111078	0
rs4755204	rs144620742	11	43511149	G	A	1.72145e-05	127175	0
rs4755204	rs76731294	11	43615642	C	T	1.65511e-05	22682	0
rs4755204	rs58545526	11	43541170	C	T	1.65151e-05	97154	0
rs4755204	rs111236782	11	43850077	A	G	1.62908e-05	211753	0
rs4755204	rs76059371	11	43652240	G	A	1.61967e-05	13916	0
rs4755204	rs74930208	11	43545350	A	G	1.61898e-05	92974	0
rs4755204	rs61883825	11	43831970	C	T	1.60997e-05	193646	0
rs4755204	rs79395286	11	43698340	G	A	1.5946e-05	60016	0
rs4755204	rs139085675	11	43687399	A	G	1.56968e-05	49075	0
rs4755204	rs17509067	11	43437469	G	A	1.55889e-05	200855	0
rs4755204	rs11607970	11	43405382	G	A	1.55371e-05	232942	0
rs4755204	rs72894429	11	43825923	C	T	1.55109e-05	187599	0
rs4755204	rs74757419	11	43411528	A	G	1.54834e-05	226796	0
rs4755204	rs55931860	11	43500142	A	C	1.53283e-05	138182	0
rs4755204	rs12792780	11	43526907	T	C	1.5222e-05	111417	0
rs4755204	rs11827184	11	43439920	T	G	1.52164e-05	198404	0
rs4755204	rs117592970	11	43492748	A	C	1.52024e-05	145576	0
rs4755204	rs72892479	11	43805983	C	A	1.51191e-05	167659	0
rs4755204	rs61883795	11	43748619	A	G	1.50375e-05	110295	0
rs4755204	rs11825922	11	43438016	T	C	1.47544e-05	200308	0
rs4755204	rs117627654	11	43807025	C	T	1.45154e-05	168701	0
rs4755204	rs113527800	11	43659669	C	T	1.3738e-05	21345	0
rs4755204	rs11037436	11	43450588	A	G	1.36635e-05	187736	0
rs4755204	rs11606175	11	43502995	G	T	1.36117e-05	135329	0
rs4755204	rs12224013	11	43514710	T	G	1.34639e-05	123614	0
rs4755204	rs111351906	11	43511267	G	A	1.33384e-05	127057	0
rs4755204	rs140601530	11	43490284	A	G	1.30223e-05	148040	0
rs4755204	rs112337253	11	43655353	G	A	1.2944e-05	17029	0
rs4755204	rs16937650	11	43860932	A	C	1.28964e-05	222608	0
rs4755204	rs113633648	11	43667882	T	G	1.25449e-05	29558	0
rs4755204	rs11037453	11	43521662	T	C	1.25297e-05	116662	0
rs4755204	rs112568798	11	43690982	C	A	1.2513e-05	52658	0
rs4755204	rs146416258	11	43518074	A	C	1.24351e-05	120250	0
rs4755204	rs113310988	11	43697945	C	T	1.24258e-05	59621	0
rs4755204	rs57374171	11	43564893	G	T	1.23456e-05	73431	0
rs4755204	rs900468	11	43554363	G	A	1.22172e-05	83961	0
rs4755204	rs113542584	11	43649383	G	A	1.21994e-05	11059	0
rs4755204	rs144024712	11	43690261	A	G	1.21872e-05	51937	0
rs4755204	rs117913275	11	43662064	T	C	1.21869e-05	23740	0
rs4755204	rs112769305	11	43655054	C	A	1.21696e-05	16730	0
rs4755204	rs17599114	11	43839764	C	T	1.21577e-05	201440	0
rs4755204	rs112091528	11	43688035	G	A	1.20841e-05	49711	0
rs4755204	rs61884825	11	43619977	G	A	1.19521e-05	18347	0
rs4755204	rs12291163	11	43774731	C	T	1.19265e-05	136407	0
rs4755204	rs10501301	11	43486812	G	A	1.18907e-05	151512	0
rs4755204	rs142122549	11	43817711	G	A	1.18824e-05	179387	0
rs4755204	rs78831102	11	43594111	G	A	1.1855e-05	44213	0
rs4755204	rs73540482	11	43883464	T	C	1.17471e-05	245140	0
rs4755204	rs111874968	11	43847105	G	A	1.17189e-05	208781	0
rs4755204	rs7951666	11	43885676	C	A	1.17104e-05	247352	0
rs4755204	rs72892465	11	43791266	C	T	1.16692e-05	152942	0
rs4755204	rs17598199	11	43785530	G	A	1.1487e-05	147206	0
rs4755204	rs719777	11	43478822	A	G	1.12345e-05	159502	0
rs4755204	rs61883783	11	43701903	T	C	1.11473e-05	63579	0
rs4755204	rs16937519	11	43512853	A	G	1.08043e-05	125471	0
rs4755204	rs141521792	11	43831178	G	T	1.07104e-05	192854	0
rs4755204	rs148646795	11	43838440	G	A	1.05776e-05	200116	0
rs4755204	rs17596638	11	43691827	C	T	1.03423e-05	53503	0
rs4755204	rs61883811	11	43807273	T	C	1.03345e-05	168949	0
rs4755204	rs77399929	11	43522037	T	C	1.03195e-05	116287	0
rs4755204	rs17598687	11	43821988	A	C	1.0285e-05	183664	0
rs4755204	rs17513317	11	43776289	A	C	1.0282e-05	137965	0
rs4755204	rs143894258	11	43498466	C	T	1.00104e-05	139858	0
rs4755204	rs61883796	11	43754609	C	A	9.98792e-06	116285	0
rs4755204	rs191838181	11	43412160	C	T	9.91784e-06	226164	0
rs4755204	rs72906832	11	43688461	C	T	9.90358e-06	50137	0
rs4755204	rs150151732	11	43836832	T	C	9.87384e-06	198508	0
rs4755204	rs144995768	11	43395054	T	C	9.825e-06	243270	0
rs4755204	rs78822028	11	43514436	G	A	9.81342e-06	123888	0
rs4755204	rs74626803	11	43788765	A	C	9.76245e-06	150441	0
rs4755204	rs116862104	11	43801007	A	G	9.74092e-06	162683	0
rs4755204	rs144305815	11	43516686	T	G	9.73234e-06	121638	0
rs4755204	rs111904525	11	43842147	T	C	9.6985e-06	203823	0
rs4755204	rs76658676	11	43494426	G	A	9.58752e-06	143898	0
rs4755204	rs112625066	11	43500714	C	T	9.58191e-06	137610	0
rs4755204	rs148654488	11	43517397	C	T	9.57815e-06	120927	0
rs4755204	rs117627355	11	43854251	C	A	9.56641e-06	215927	0
rs4755204	rs17508542	11	43395568	T	C	9.56043e-06	242756	0
rs4755204	rs16937493	11	43438210	T	C	9.4411e-06	200114	0
rs4755204	rs186618404	11	43459110	C	T	9.43761e-06	179214	0
rs4755204	rs11037681	11	43876540	A	G	9.43412e-06	238216	0
rs4755204	rs117134352	11	43587280	C	T	9.32698e-06	51044	0
rs4755204	rs117295227	11	43751312	A	G	9.31398e-06	112988	0
rs4755204	rs55860331	11	43827092	G	A	9.31087e-06	188768	0
rs4755204	rs142129407	11	43459525	A	G	9.28165e-06	178799	0
rs4755204	rs17594798	11	43488036	C	T	9.25814e-06	150288	0
rs4755204	rs10501302	11	43551540	C	T	9.24019e-06	86784	0
rs4755204	rs112865191	11	43885359	A	G	9.21794e-06	247035	0
rs4755204	rs10838128	11	43594561	G	A	9.2129e-06	43763	0
rs4755204	rs61883824	11	43831511	G	A	9.17096e-06	193187	0
rs4755204	rs114896476	11	43733117	C	T	9.14837e-06	94793	0
rs4755204	rs61883829	11	43843051	C	T	9.07031e-06	204727	0
rs4755204	rs78685512	11	43704795	C	T	9.06203e-06	66471	0
rs4755204	rs181731878	11	43744323	C	T	9.04534e-06	105999	0
rs4755204	rs61883830	11	43843969	G	A	9.03284e-06	205645	0
rs4755204	rs144026596	11	43775985	G	A	9.0245e-06	137661	0
rs4755204	rs34564056	11	43500378	A	G	9.00047e-06	137946	0
rs4755204	rs118048173	11	43674282	C	T	8.99512e-06	35958	0
rs4755204	rs12804822	11	43885537	T	G	8.97346e-06	247213	0
rs4755204	rs61883810	11	43804881	G	A	8.96378e-06	166557	0
rs4755204	rs79308251	11	43551865	G	A	8.95028e-06	86459	0
rs4755204	rs61883827	11	43836456	C	T	8.91365e-06	198132	0
rs4755204	rs117145522	11	43687889	G	A	8.90333e-06	49565	0
rs4755204	rs61883849	11	43869904	C	T	8.89522e-06	231580	0
rs4755204	rs61883803	11	43789944	C	T	8.8653e-06	151620	0
rs4755204	rs115736263	11	43815417	C	T	8.83035e-06	177093	0
rs4755204	rs61883802	11	43787834	C	T	8.81882e-06	149510	0
rs4755204	rs61883845	11	43854349	G	T	8.79382e-06	216025	0
rs4755204	rs140148292	11	43406288	A	G	8.79271e-06	232036	0
rs4755204	rs78261104	11	43448481	G	T	8.78604e-06	189843	0
rs4755204	rs61883850	11	43878974	G	A	8.77979e-06	240650	0
rs4755204	rs117123619	11	43627516	C	T	8.76171e-06	10808	0
rs4755204	rs78579015	11	43549864	C	T	8.75746e-06	88460	0
rs4755204	rs150097422	11	43746042	G	A	8.75173e-06	107718	0
rs4755204	rs61884826	11	43629152	A	G	8.67832e-06	9172	0
rs4755204	rs17599085	11	43838135	T	C	8.66528e-06	199811	0
rs4755204	rs61883826	11	43832163	T	C	8.64867e-06	193839	0
rs4755204	rs61883823	11	43827934	A	C	8.64845e-06	189610	0
rs4755204	rs16937478	11	43417903	A	G	8.64562e-06	220421	0
rs4755204	rs146701213	11	43592159	A	G	8.63145e-06	46165	0
rs4755204	rs80290742	11	43513350	C	T	8.6141e-06	124974	0
rs4755204	rs79333052	11	43540712	C	T	8.60843e-06	97612	0
rs4755204	rs61883809	11	43804680	A	G	8.59791e-06	166356	0
rs4755204	rs79657263	11	43547772	G	A	8.59173e-06	90552	0
rs4755204	rs117226569	11	43869845	G	A	8.58458e-06	231521	0
rs4755204	rs142754737	11	43865714	C	T	8.56795e-06	227390	0
rs4755204	rs78042803	11	43883487	G	T	8.56541e-06	245163	0
rs4755204	rs117236352	11	43633894	C	A	8.56505e-06	4430	0
rs4755204	rs60253261	11	43446485	A	G	8.54918e-06	191839	0
rs4755204	rs7938892	11	43881913	G	A	8.54599e-06	243589	0
rs4755204	rs12801964	11	43628525	A	G	8.54251e-06	9799	0
rs4755204	rs79406295	11	43472693	G	A	8.5378e-06	165631	0
rs4755204	rs3816938	11	43421723	G	A	8.53009e-06	216601	0
rs4755204	rs117963026	11	43878973	C	T	8.52503e-06	240649	0
rs4755204	rs72900961	11	43465302	T	C	8.52218e-06	173022	0
rs4755204	rs61883808	11	43804580	A	G	8.51337e-06	166256	0
rs4755204	rs113899107	11	43416751	C	T	8.42589e-06	221573	0
rs4755204	rs143295998	11	43696943	G	A	8.41856e-06	58619	0
rs4755204	rs1581281	11	43828010	G	A	8.37884e-06	189686	0
rs4755204	rs80263632	11	43641807	A	G	8.37733e-06	3483	0
rs4755204	rs34539040	11	43882487	G	T	8.36456e-06	244163	0
rs4755204	rs34440364	11	43586730	G	T	8.34716e-06	51594	0
rs4755204	rs117790953	11	43532810	T	C	8.33576e-06	105514	0
rs4755204	rs138644155	11	43837246	T	C	8.32785e-06	198922	0
rs4755204	rs146889634	11	43498633	T	C	8.32777e-06	139691	0
rs4755204	rs116310888	11	43538482	G	A	8.32423e-06	99842	0
rs4755204	rs117104291	11	43792180	G	A	8.32368e-06	153856	0
rs4755204	rs143725662	11	43535572	C	T	8.30979e-06	102752	0
rs4755204	rs117407603	11	43827172	T	C	8.29884e-06	188848	0
rs4755204	rs72906821	11	43681154	G	A	8.29805e-06	42830	0
rs4755204	rs148942750	11	43738055	T	C	8.26495e-06	99731	0
rs4755204	rs12793599	11	43644592	G	A	8.24846e-06	6268	0
rs4755204	rs72900941	11	43436438	C	A	8.24003e-06	201886	0
rs4755204	rs35145059	11	43885465	G	T	8.23844e-06	247141	0
rs4755204	rs34659573	11	43641724	C	T	8.23564e-06	3400	0
rs4755204	rs71490037	11	43652875	A	G	8.23438e-06	14551	0
rs4755204	rs117793434	11	43507255	A	G	8.20063e-06	131069	0
rs4784323	rs4784323	16	53797565	A	G	0.981151	108	1
rs4784323	rs12447481	16	53748969	T	G	0.103693	48704	2
rs4784323	rs12598253	16	53730602	A	G	0.0545804	67071	2
rs4784323	rs17217144	16	53790762	C	T	0.0121848	6911	2
rs4784323	rs9937403	16	53549728	A	C	0.00822823	247945	2
rs4784323	rs117636476	16	53665996	G	A	0.00581311	131677	2
rs4784323	rs1861868	16	53790402	C	T	0.00350995	7271	2
rs4784323	rs77549649	16	53567931	C	A	0.0034404	229742	2
rs4784323	rs6499643	16	53797518	T	C	0.00294618	155	2
rs4784323	rs9934528	16	53866287	T	C	0.00270741	68614	2
rs4784323	rs17802341	16	53552206	T	G	0.00235691	245467	2
rs4784323	rs75222427	16	53826629	C	T	0.00219137	28956	2
rs4784323	rs7190220	16	53552182	C	A	0.00209983	245491	2
rs4784323	rs62033417	16	53839036	G	A	0.00208059	41363	2
rs4784323	rs74498370	16	53792464	T	C	0.00186097	5209	2
rs4784323	rs117430099	16	53800579	G	A	0.00171164	2906	2
rs4784323	rs180811813	16	54005711	C	T	0.00151926	208038	2
rs4784323	rs8049235	16	54021009	G	A	0.00130573	223336	2
rs4784323	rs11867005	16	53547808	G	T	0.00121376	249865	2
rs4784323	rs8061518	16	53861024	A	G	0.00120377	63351	2
rs4784323	rs117696251	16	53800581	G	A	0.00107146	2908	2
rs4784323	rs9925400	16	53853293	A	G	0.000969945	55620	2
rs4784323	rs7199716	16	54033248	T	C	0.000923842	235575	2
rs4784323	rs139054159	16	54016869	G	T	0.000869125	219196	2
rs4784323	rs11643535	16	53994614	T	C	0.000784425	196941	2
rs4784323	rs56327688	16	53848448	G	T	0.000776098	50775	2
rs4784323	rs7184874	16	53792439	C	T	0.000739998	5234	2
rs4784323	rs7199650	16	53578322	G	A	0.00069328	219351	2
rs4784323	rs9935366	16	53853415	C	T	0.000691935	55742	2
rs4784323	rs7184573	16	53861592	G	A	0.000659279	63919	2
rs4784323	rs7186521	16	53792922	A	G	0.000639314	4751	0
rs4784323	rs17805308	16	53771716	A	G	0.000634848	25957	2
rs4784323	rs1125392	16	54020145	C	T	0.000606448	222472	2
rs4784323	rs9922370	16	54040916	A	G	0.000589504	243243	2
rs4784323	rs117499058	16	53942739	T	G	0.000574074	145066	2
rs4784323	rs17194040	16	53550898	G	A	0.000566137	246775	2
rs4784323	rs78493455	16	53834706	T	C	0.000520912	37033	2
rs4784323	rs62035806	16	54024807	G	A	0.000472127	227134	2
rs4784323	rs17218700	16	53844579	G	A	0.000424249	46906	2
rs4784323	rs75346645	16	53570879	C	T	0.000409531	226794	2
rs4784323	rs1420574	16	53632958	G	A	0.000390118	164715	2
rs4784323	rs142718927	16	53978994	G	A	0.000388351	181321	2
rs4784323	rs58439016	16	53987615	A	G	0.000362331	189942	2
rs4784323	rs77332110	16	53814288	A	G	0.000347786	16615	2
rs4784323	rs147665998	16	53845351	A	G	0.000323427	47678	2
rs4784323	rs111357538	16	53842712	G	A	0.000323241	45039	2
rs4784323	rs55813797	16	53551310	A	G	0.000319725	246363	2
rs4784323	rs2388408	16	53884181	A	G	0.000315435	86508	2
rs4784323	rs17225435	16	54016452	A	G	0.00031101	218779	2
rs4784323	rs10521293	16	53562510	T	C	0.000306232	235163	2
rs4784323	rs112695872	16	53645368	C	T	0.000302651	152305	2
rs4784323	rs1420571	16	54027493	A	G	0.000294339	229820	2
rs4784323	rs7200818	16	53578960	G	A	0.00028669	218713	2
rs4784323	rs72807785	16	53920607	T	C	0.000279466	122934	2
rs4784323	rs17820875	16	53926790	A	G	0.000274471	129117	2
rs4784323	rs34350361	16	53962896	C	T	0.000262594	165223	2
rs4784323	rs17802269	16	53550142	T	C	0.000261914	247531	2
rs4784323	rs58063519	16	53947870	G	A	0.00024299	150197	2
rs4784323	rs12446738	16	53970180	C	A	0.000231946	172507	2
rs4784323	rs75566209	16	53763890	A	C	0.000231035	33783	2
rs4784323	rs6499654	16	53906234	C	T	0.000230317	108561	2
rs4784323	rs1079562	16	54017262	T	C	0.000222136	219589	2
rs4784323	rs66832348	16	53559392	G	A	0.000207332	238281	2
rs4784323	rs79755695	16	53995500	G	A	0.000204837	197827	2
rs4784323	rs111226385	16	53578523	G	A	0.000203937	219150	2
rs4784323	rs77276051	16	53760912	A	C	0.000201416	36761	2
rs4784323	rs7194830	16	54027061	G	A	0.000200339	229388	2
rs4784323	rs6499662	16	54026739	A	G	0.000198052	229066	2
rs4784323	rs17821714	16	53954956	G	A	0.000192219	157283	2
rs4784323	rs8044002	16	53676273	G	A	0.000185321	121400	2
rs4784323	rs7188378	16	53906852	T	C	0.000183567	109179	2
rs4784323	rs11646488	16	54033075	A	G	0.000173113	235402	2
rs4784323	rs7192835	16	54008455	C	T	0.000162545	210782	2
rs4784323	rs61471078	16	53879790	T	C	0.000162365	82117	2
rs4784323	rs2098404	16	53553874	A	G	0.000152228	243799	2
rs4784323	rs17823912	16	54021803	T	C	0.000151115	224130	2
rs4784323	rs147085861	16	53994666	C	T	0.000143951	196993	2
rs4784323	rs57957459	16	53992287	G	A	0.000138811	194614	0
rs4784323	rs74018197	16	53774960	G	A	0.000138681	22713	2
rs4784323	rs139891432	16	53843623	G	A	0.000137972	45950	0
rs4784323	rs10521307	16	53865701	A	G	0.000136207	68028	0
rs4784323	rs7204916	16	53864400	C	T	0.000136058	66727	0
rs4784323	rs72807788	16	53938723	G	T	0.000133737	141050	0
rs4784323	rs9302652	16	53865975	C	T	0.000132098	68302	0
rs4784323	rs3826169	16	53860481	G	A	0.000130942	62808	0
rs4784323	rs62050410	16	53683252	C	A	0.0001305	114421	0
rs4784323	rs60386982	16	53797452	G	A	0.000125827	221	0
rs4784323	rs111617945	16	53557517	T	C	0.00012259	240156	0
rs4784323	rs7188247	16	53914189	A	G	0.000121828	116516	0
rs4784323	rs9788828	16	53577519	G	T	0.000116009	220154	0
rs4784323	rs16952649	16	53956052	C	T	0.000115853	158379	0
rs4784323	rs148480634	16	53950302	G	A	0.000114529	152629	0
rs4784323	rs76222707	16	53988169	C	T	0.000114137	190496	0
rs4784323	rs34115013	16	53568236	T	C	0.000113486	229437	0
rs4784323	rs11075996	16	53858024	C	T	0.00011248	60351	0
rs4784323	rs118138970	16	53557256	A	G	0.000109492	240417	0
rs4784323	rs7201237	16	53559917	G	A	0.000108731	237756	0
rs4784323	rs8060823	16	53860662	A	G	0.000108315	62989	0
rs4784323	rs7194983	16	53559012	G	A	0.000107656	238661	0
rs4784323	rs4783826	16	53961354	G	A	0.000105983	163681	0
rs4784323	rs117212978	16	53595105	A	G	0.000105152	202568	0
rs4784323	rs142351387	16	53721484	C	T	0.000104861	76189	0
rs4784323	rs8058930	16	53860665	G	A	0.000103407	62992	0
rs4784323	rs11076013	16	54029528	G	A	0.000102988	231855	0
rs4784323	rs55634784	16	53879233	C	T	0.000100253	81560	0
rs4784323	rs144505870	16	53773249	C	T	9.864e-05	24424	0
rs4784323	rs12933168	16	53860656	G	A	9.83515e-05	62983	0
rs4784323	rs17219084	16	53855600	A	G	9.77772e-05	57927	0
rs4784323	rs72805646	16	53881965	C	A	9.76364e-05	84292	0
rs4784323	rs145337554	16	53551097	C	A	9.72642e-05	246576	0
rs4784323	rs182781646	16	53788849	A	G	9.72413e-05	8824	0
rs4784323	rs79684629	16	54005792	A	G	9.56611e-05	208119	0
rs4784323	rs79043263	16	53660180	A	G	9.46285e-05	137493	0
rs4784323	rs143922846	16	53964726	A	G	9.37844e-05	167053	0
rs4784323	rs7197014	16	53559077	A	G	9.26885e-05	238596	0
rs4784323	rs9934773	16	53866609	T	G	9.17551e-05	68936	0
rs4784323	rs76299885	16	53950231	G	A	9.16768e-05	152558	0
rs4784323	rs74420740	16	53715082	C	T	9.07467e-05	82591	0
rs4784323	rs72801889	16	53578819	G	A	8.79048e-05	218854	0
rs4784323	rs79226694	16	53828899	C	T	8.65235e-05	31226	0
rs4784323	rs72485995	16	53879092	T	C	8.63381e-05	81419	0
rs4784323	rs79508366	16	53571710	G	A	8.53875e-05	225963	0
rs4784323	rs8051156	16	53555224	T	C	8.51962e-05	242449	0
rs4784323	rs10521305	16	53908484	T	C	8.51186e-05	110811	0
rs4784323	rs16952517	16	53797057	G	A	8.48931e-05	616	0
rs4784323	rs117246370	16	53923123	G	A	8.19829e-05	125450	0
rs4784323	rs189126230	16	53699045	A	G	8.01973e-05	98628	0
rs4784323	rs138372851	16	53773149	G	A	8.00526e-05	24524	0
rs4784323	rs7206456	16	54005489	G	A	7.96406e-05	207816	0
rs4784323	rs77289909	16	53918794	T	C	7.96155e-05	121121	0
rs4784323	rs75763617	16	53562899	A	G	7.88813e-05	234774	0
rs4784323	rs10852523	16	53858954	T	C	7.7722e-05	61281	0
rs4784323	rs74396005	16	53646013	T	C	7.68201e-05	151660	0
rs4784323	rs62048379	16	53797183	C	A	7.55782e-05	490	0
rs4784323	rs11075997	16	53858912	C	T	7.53205e-05	61239	0
rs4784323	rs16952647	16	53954707	G	A	7.51032e-05	157034	0
rs4784323	rs7191513	16	53990523	A	G	7.42905e-05	192850	0
rs4784323	rs6499648	16	53861139	C	T	7.31767e-05	63466	0
rs4784323	rs4784339	16	54039678	G	A	7.21878e-05	242005	0
rs4784323	rs62035807	16	54027727	C	T	7.06352e-05	230054	0
rs4784323	rs12596862	16	54029232	A	C	6.93402e-05	231559	0
rs4784323	rs138181602	16	53966285	A	G	6.90675e-05	168612	0
rs4784323	rs113774373	16	53954783	G	A	6.8429e-05	157110	0
rs4784323	rs138324225	16	53585181	A	G	6.82112e-05	212492	0
rs4784323	rs142655568	16	53752901	G	A	6.79739e-05	44772	0
rs4784323	rs1074903	16	53933972	C	T	6.75936e-05	136299	0
rs4784323	rs76448634	16	53622405	G	A	6.49829e-05	175268	0
rs4784323	rs8049664	16	53853309	C	T	6.45587e-05	55636	0
rs4784323	rs75929173	16	53856104	C	T	6.33059e-05	58431	0
rs4784323	rs12933928	16	53930993	A	G	6.32505e-05	133320	0
rs4784323	rs72809607	16	53989107	A	C	6.23766e-05	191434	0
rs4784323	rs17224310	16	53990953	C	T	6.21187e-05	193280	0
rs4784323	rs7185479	16	53989739	A	C	6.1405e-05	192066	0
rs4784323	rs17818890	16	53871432	T	C	6.13613e-05	73759	0
rs4784323	rs189448696	16	53814263	T	C	5.93732e-05	16590	0
rs4784323	rs56057753	16	53850903	C	T	5.71343e-05	53230	0
rs4784323	rs55892226	16	53990797	G	A	5.70815e-05	193124	0
rs4784323	rs17224394	16	53991402	G	A	5.63698e-05	193729	0
rs4784323	rs7186637	16	53780102	C	T	5.58184e-05	17571	0
rs4784323	rs9972717	16	53851304	G	A	5.46444e-05	53631	0
rs4784323	rs75582195	16	53843848	G	A	5.45926e-05	46175	0
rs4784323	rs16952770	16	54034952	T	C	5.18321e-05	237279	0
rs4784323	rs12933996	16	53976662	G	A	5.13638e-05	178989	0
rs4784323	rs9936112	16	53862366	A	G	5.11349e-05	64693	0
rs4784323	rs16952634	16	53934556	G	A	5.06059e-05	136883	0
rs4784323	rs77715413	16	53775218	G	A	5.05226e-05	22455	0
rs4784323	rs8050133	16	53853229	A	G	4.99826e-05	55556	0
rs4784323	rs8056040	16	53942144	A	G	4.81315e-05	144471	0
rs4784323	rs12933771	16	53575167	C	T	4.73896e-05	222506	0
rs4784323	rs72809609	16	53989442	G	A	4.73784e-05	191769	0
rs4784323	rs11859341	16	53922497	A	G	4.6912e-05	124824	0
rs4784323	rs7202360	16	53982791	T	G	4.67569e-05	185118	0
rs4784323	rs3848299	16	53859518	A	C	4.61825e-05	61845	0
rs4784323	rs9673307	16	53907347	G	A	4.58737e-05	109674	0
rs4784323	rs2024470	16	53970885	G	A	4.56762e-05	173212	0
rs4784323	rs13337696	16	53829192	C	T	4.56106e-05	31519	0
rs4784323	rs112417389	16	53727659	A	G	4.55251e-05	70014	0
rs4784323	rs28500763	16	53814318	C	T	4.38858e-05	16645	0
rs4784323	rs8053367	16	53875484	G	T	4.37229e-05	77811	0
rs4784323	rs8046411	16	53999007	A	C	4.33513e-05	201334	0
rs4784323	rs7185301	16	53989666	A	G	4.31112e-05	191993	0
rs4784323	rs12923481	16	53572511	T	G	4.29526e-05	225162	0
rs4784323	rs112728008	16	53871621	A	G	4.26999e-05	73948	0
rs4784323	rs56278663	16	53918256	G	A	4.23297e-05	120583	0
rs4784323	rs9924896	16	53862262	G	A	4.21847e-05	64589	0
rs4784323	rs74449711	16	53784964	T	G	4.1864e-05	12709	0
rs4784323	rs9940629	16	54004811	A	G	4.08068e-05	207138	0
rs4784323	rs16952623	16	53921837	T	C	4.04715e-05	124164	0
rs4784323	rs11861870	16	53786446	T	C	4.03205e-05	11227	0
rs4784323	rs35109715	16	53989141	C	T	4.02982e-05	191468	0
rs4784323	rs17819033	16	53873103	G	T	4.02603e-05	75430	0
rs4784323	rs62048551	16	53548165	G	A	4.00259e-05	249508	0
rs4784323	rs8060020	16	53588064	G	A	3.97649e-05	209609	0
rs4784323	rs76948577	16	54006632	C	T	3.91194e-05	208959	0
rs4784323	rs12922605	16	53914927	G	A	3.88245e-05	117254	0
rs4784323	rs8050124	16	53853207	A	G	3.87592e-05	55534	0
rs4784323	rs9933107	16	54023516	G	T	3.8734e-05	225843	0
rs4784323	rs75269983	16	54033869	C	T	3.77719e-05	236196	0
rs4784323	rs9925311	16	53767648	G	A	3.75223e-05	30025	0
rs4784323	rs80242121	16	53985074	C	T	3.73912e-05	187401	0
rs4784323	rs58687241	16	54023335	C	T	3.71821e-05	225662	0
rs4784323	rs4784336	16	54022537	A	C	3.71816e-05	224864	0
rs4784323	rs113885317	16	53664934	C	T	3.66625e-05	132739	0
rs4784323	rs10521302	16	53975441	G	A	3.65934e-05	177768	0
rs4784323	rs142856441	16	54019413	T	C	3.6517e-05	221740	0
rs4784323	rs56331404	16	53881044	C	T	3.63943e-05	83371	0
rs4784323	rs12931859	16	54039486	C	T	3.57287e-05	241813	0
rs4784323	rs2160305	16	54006217	G	A	3.51235e-05	208544	0
rs4784323	rs12325409	16	54019633	T	G	3.44395e-05	221960	0
rs4784323	rs4784325	16	53862831	G	A	3.42195e-05	65158	0
rs4784323	rs8055453	16	53875604	A	C	3.40063e-05	77931	0
rs4784323	rs17823223	16	53999638	C	T	3.39201e-05	201965	0
rs4784323	rs55986455	16	53879470	A	C	3.3911e-05	81797	0
rs4784323	rs9932411	16	54005163	C	T	3.38955e-05	207490	0
rs4784323	rs78780482	16	54003374	G	A	3.38653e-05	205701	0
rs4784323	rs57103409	16	53878618	T	C	3.36862e-05	80945	0
rs4784323	rs117829204	16	53960938	A	G	3.30271e-05	163265	0
rs4784323	rs76804286	16	53820512	G	A	3.29427e-05	22839	0
rs4784323	rs144526321	16	54005220	A	G	3.1901e-05	207547	0
rs4784323	rs62048372	16	53775940	A	G	3.09896e-05	21733	0
rs4784323	rs57103849	16	53878433	A	G	3.07944e-05	80760	0
rs4784323	rs56886863	16	53773354	C	T	3.03031e-05	24319	0
rs4784323	rs7193851	16	53953145	T	C	3.01009e-05	155472	0
rs4784323	rs4784317	16	53586185	A	G	2.9601e-05	211488	0
rs4784323	rs7205617	16	53973895	A	G	2.91752e-05	176222	0
rs4784323	rs117583829	16	53625939	C	A	2.87233e-05	171734	0
rs4784323	rs76612171	16	53631625	A	G	2.86029e-05	166048	0
rs4784323	rs117702162	16	53892971	G	A	2.85119e-05	95298	0
rs4784323	rs17219802	16	53872886	T	C	2.80973e-05	75213	0
rs4784323	rs150865966	16	53663548	A	C	2.77098e-05	134125	0
rs4784323	rs12445512	16	53838676	C	T	2.72835e-05	41003	0
rs4784323	rs60203568	16	53878660	C	T	2.70164e-05	80987	0
rs4784323	rs7199363	16	54039014	T	C	2.63608e-05	241341	0
rs4784323	rs145464491	16	53937284	C	T	2.63475e-05	139611	0
rs4784323	rs8055484	16	53875675	A	G	2.6169e-05	78002	0
rs4784323	rs78732518	16	53786921	C	T	2.60979e-05	10752	0
rs4784323	rs12324955	16	54019686	G	A	2.57897e-05	222013	0
rs4784323	rs7190782	16	53773405	T	C	2.57061e-05	24268	0
rs4784323	rs75435283	16	53746875	G	A	2.5541e-05	50798	0
rs4784323	rs55798112	16	53881136	T	C	2.51962e-05	83463	0
rs4784323	rs60307234	16	53763565	C	T	2.50057e-05	34108	0
rs4784323	rs117422112	16	54019301	C	T	2.50021e-05	221628	0
rs4784323	rs7203079	16	53772814	A	C	2.49962e-05	24859	0
rs4784323	rs4784316	16	53560415	T	C	2.49826e-05	237258	0
rs4784323	rs115564065	16	53843596	G	A	2.47842e-05	45923	0
rs4784323	rs73614583	16	53588509	C	T	2.45396e-05	209164	0
rs4784323	rs78679907	16	53754341	T	G	2.43296e-05	43332	0
rs4784323	rs56331775	16	53594333	G	A	2.429e-05	203340	0
rs4784323	rs149676686	16	53937273	C	T	2.41464e-05	139600	0
rs4784323	rs75358808	16	53553086	C	T	2.39371e-05	244587	0
rs4784323	rs2042032	16	53858583	A	G	2.36664e-05	60910	0
rs4784323	rs9933611	16	53773885	A	G	2.36167e-05	23788	0
rs4784323	rs138245500	16	54024757	T	C	2.32672e-05	227084	0
rs4784323	rs75547181	16	53845040	A	G	2.32143e-05	47367	0
rs4784323	rs139479445	16	53868166	G	A	2.31387e-05	70493	0
rs4784323	rs144839034	16	53944594	C	T	2.30257e-05	146921	0
rs4784323	rs139982219	16	53937163	T	G	2.26435e-05	139490	0
rs4784323	rs16952808	16	54043007	G	A	2.25613e-05	245334	0
rs4784323	rs114128852	16	53781353	A	G	2.24379e-05	16320	0
rs4784323	rs58761531	16	53956777	T	G	2.23657e-05	159104	0
rs4784323	rs76536391	16	54019653	C	T	2.22729e-05	221980	0
rs4784323	rs76131784	16	53838245	A	G	2.20657e-05	40572	0
rs4784323	rs117762862	16	53861021	C	T	2.20579e-05	63348	0
rs4784323	rs76605169	16	53833295	A	G	2.19551e-05	35622	0
rs4784323	rs74501097	16	54024189	G	A	2.19002e-05	226516	0
rs4784323	rs78865581	16	53732376	C	T	2.14755e-05	65297	0
rs4784323	rs188763203	16	53880082	T	C	2.14161e-05	82409	0
rs4784323	rs12919116	16	53960741	T	C	2.12626e-05	163068	0
rs4784323	rs7184244	16	54005100	C	A	2.11805e-05	207427	0
rs4784323	rs12448183	16	53885628	A	G	2.10687e-05	87955	0
rs4784323	rs11076000	16	53883026	T	G	2.09088e-05	85353	0
rs4784323	rs78965501	16	53855944	T	C	2.0837e-05	58271	0
rs4784323	rs138458720	16	53888193	A	G	2.05389e-05	90520	0
rs4784323	rs8054859	16	53854688	G	A	2.04733e-05	57015	0
rs4784323	rs76411074	16	53893679	A	G	2.04544e-05	96006	0
rs4784323	rs12444276	16	53884813	G	T	2.00157e-05	87140	0
rs4784323	rs11642776	16	54012279	A	G	1.99855e-05	214606	0
rs4784323	rs34251049	16	53591749	C	T	1.98489e-05	205924	0
rs4784323	rs74991175	16	53757790	C	T	1.98485e-05	39883	0
rs4784323	rs80018017	16	53597026	G	T	1.97431e-05	200647	0
rs4784323	rs117107489	16	53936366	G	A	1.94791e-05	138693	0
rs4784323	rs151006591	16	53597255	T	C	1.94444e-05	200418	0
rs4784323	rs62033437	16	53872708	G	A	1.92305e-05	75035	0
rs4784323	rs35047435	16	53641724	C	T	1.91338e-05	155949	0
rs4784323	rs77422645	16	54007640	G	A	1.87662e-05	209967	0
rs4784323	rs11076001	16	53885518	G	A	1.84812e-05	87845	0
rs4784323	rs7188300	16	53874459	G	A	1.80155e-05	76786	0
rs4784323	rs12448833	16	53885778	T	G	1.79013e-05	88105	0
rs4784323	rs56196292	16	53914818	C	T	1.77654e-05	117145	0
rs4784323	rs7190842	16	53858998	A	G	1.77137e-05	61325	0
rs4784323	rs12447422	16	53884820	A	G	1.75893e-05	87147	0
rs4784323	rs17219983	16	53874918	C	T	1.74712e-05	77245	0
rs4784323	rs12921680	16	53889557	C	T	1.74697e-05	91884	0
rs4784323	rs79977114	16	53774354	A	G	1.73736e-05	23319	0
rs4784323	rs113014601	16	54008225	A	C	1.73429e-05	210552	0
rs4784323	rs139397692	16	53902297	G	A	1.73394e-05	104624	0
rs4784323	rs150684652	16	53974027	C	T	1.71092e-05	176354	0
rs4784323	rs1344503	16	53952946	G	A	1.70987e-05	155273	0
rs4784323	rs1965022	16	53872345	T	C	1.70916e-05	74672	0
rs4784323	rs112232322	16	53821129	C	T	1.68613e-05	23456	0
rs4784323	rs62035808	16	54035880	A	G	1.68557e-05	238207	0
rs4784323	rs72803655	16	53720256	A	G	1.6672e-05	77417	0
rs4784323	rs7195539	16	53859158	A	G	1.66389e-05	61485	0
rs4784323	rs16952330	16	53610448	A	G	1.64861e-05	187225	0
rs4784323	rs12596328	16	54037485	C	T	1.6465e-05	239812	0
rs4784323	rs74020804	16	53786497	G	A	1.63997e-05	11176	0
rs4784323	rs7205213	16	53876566	C	T	1.6339e-05	78893	0
rs4784323	rs7203883	16	53876542	G	A	1.63161e-05	78869	0
rs4784323	rs151010729	16	53717482	G	A	1.62564e-05	80191	0
rs4784323	rs1965023	16	53872291	T	C	1.61902e-05	74618	0
rs4784323	rs77641395	16	53941890	A	G	1.61778e-05	144217	0
rs4784323	rs71390214	16	53685016	A	G	1.61351e-05	112657	0
rs4784323	rs55770507	16	53890078	G	A	1.55401e-05	92405	0
rs4784323	rs17820328	16	53895804	A	G	1.52919e-05	98131	0
rs4784323	rs55844219	16	53881219	C	T	1.52879e-05	83546	0
rs4784323	rs76330623	16	53977414	A	G	1.52421e-05	179741	0
rs4784323	rs7203375	16	53973786	G	T	1.52395e-05	176113	0
rs4784323	rs34789135	16	53560192	G	A	1.5217e-05	237481	0
rs4784323	rs12924726	16	53631280	A	G	1.51658e-05	166393	0
rs4784323	rs12448205	16	53885683	A	G	1.50088e-05	88010	0
rs4784323	rs55835063	16	53881184	G	A	1.47683e-05	83511	0
rs4784323	rs140524639	16	53869751	G	A	1.4614e-05	72078	0
rs4784323	rs140228239	16	53556617	T	C	1.46027e-05	241056	0
rs4784323	rs35702217	16	54031487	C	T	1.4519e-05	233814	0
rs4784323	rs150076009	16	53735141	T	G	1.42363e-05	62532	0
rs4784323	rs4784337	16	54024266	G	A	1.42231e-05	226593	0
rs4784323	rs79107186	16	53941924	G	A	1.41331e-05	144251	0
rs4784323	rs117457161	16	53680265	A	C	1.39864e-05	117408	0
rs4784323	rs140077137	16	53613723	G	A	1.36565e-05	183950	0
rs4784323	rs7184370	16	53874006	C	T	1.33854e-05	76333	0
rs4784323	rs71390212	16	53612132	G	T	1.33079e-05	185541	0
rs4784323	rs138726299	16	53912862	G	T	1.32871e-05	115189	0
rs4784323	rs36053329	16	54036177	C	T	1.32829e-05	238504	0
rs4784323	rs72803639	16	53674012	A	G	1.32534e-05	123661	0
rs4784323	rs62050413	16	53690970	T	C	1.31694e-05	106703	0
rs4784323	rs56353038	16	53788277	C	T	1.30915e-05	9396	0
rs4784323	rs62033436	16	53872603	T	C	1.30713e-05	74930	0
rs4784323	rs62035773	16	53952906	A	G	1.30543e-05	155233	0
rs4784323	rs34996591	16	53608804	A	C	1.27242e-05	188869	0
rs4784323	rs111832229	16	53873962	A	G	1.25904e-05	76289	0
rs4784323	rs114005889	16	53794404	C	T	1.2475e-05	3269	0
rs4784323	rs78007118	16	53571964	G	A	1.20755e-05	225709	0
rs4784323	rs75686250	16	53977803	A	G	1.20712e-05	180130	0
rs4784323	rs55671011	16	53925109	G	A	1.20277e-05	127436	0
rs4784323	rs115862051	16	53794528	G	T	1.19705e-05	3145	0
rs4784323	rs112697675	16	53735955	T	C	1.18774e-05	61718	0
rs4784323	rs12596968	16	53885240	G	A	1.1876e-05	87567	0
rs4784323	rs146126135	16	54015546	G	A	1.18431e-05	217873	0
rs4784323	rs144762840	16	53718888	T	C	1.17133e-05	78785	0
rs4784323	rs8061397	16	53964826	C	T	1.16481e-05	167153	0
rs4784323	rs62048371	16	53770081	A	G	1.16049e-05	27592	0
rs4784323	rs34570989	16	54038864	C	T	1.14515e-05	241191	0
rs4784323	rs80174482	16	53959298	G	A	1.13929e-05	161625	0
rs4784323	rs117105006	16	53895940	G	T	1.11814e-05	98267	0
rs4784323	rs118186690	16	53870121	T	C	1.11666e-05	72448	0
rs4784323	rs2388405	16	53867459	C	T	1.09957e-05	69786	0
rs4784323	rs62033429	16	53866767	T	C	1.09924e-05	69094	0
rs4784323	rs185492530	16	53885110	A	C	1.09886e-05	87437	0
rs4784323	rs62035775	16	53969445	C	T	1.08947e-05	171772	0
rs4784323	rs72807798	16	53978631	C	T	1.06143e-05	180958	0
rs4784323	rs72805632	16	53866445	C	T	1.04914e-05	68772	0
rs4784323	rs4783814	16	53557722	A	G	1.0367e-05	239951	0
rs4784323	rs187914760	16	53873940	C	T	1.02801e-05	76267	0
rs4784323	rs72803618	16	53630538	G	A	1.02404e-05	167135	0
rs4784323	rs71390213	16	53626236	G	A	1.01752e-05	171437	0
rs4784323	rs7205009	16	53876444	C	T	1.01302e-05	78771	0
rs4784323	rs117476262	16	54047210	A	G	1.01034e-05	249537	0
rs4784323	rs56089052	16	53894831	T	G	1.00696e-05	97158	0
rs4784323	rs71390223	16	54018101	G	A	1.00395e-05	220428	0
rs4784323	rs146077425	16	53901207	C	T	1.00192e-05	103534	0
rs4784323	rs16952659	16	53959326	G	A	9.95725e-06	161653	0
rs4784323	rs117893287	16	53981930	C	T	9.9225e-06	184257	0
rs4784323	rs73617811	16	53879530	A	G	9.8834e-06	81857	0
rs4784323	rs11864309	16	53953677	G	A	9.87624e-06	156004	0
rs4784323	rs35334141	16	54036183	C	T	9.71039e-06	238510	0
rs4784323	rs17225582	16	54022310	A	C	9.69879e-06	224637	0
rs4784323	rs8047680	16	53905900	A	G	9.65917e-06	108227	0
rs4784323	rs17818800	16	53870459	C	T	9.63246e-06	72786	0
rs4784323	rs111441373	16	53878864	C	T	9.42059e-06	81191	0
rs4784323	rs116721214	16	53935974	G	T	9.39255e-06	138301	0
rs4784323	rs17226942	16	54043514	G	A	9.37762e-06	245841	0
rs4784323	rs72807789	16	53941032	A	G	9.36269e-06	143359	0
rs4784323	rs72807783	16	53917982	T	C	9.33497e-06	120309	0
rs4784323	rs116907476	16	54043200	A	G	9.3106e-06	245527	0
rs4784323	rs141371480	16	54047538	G	A	9.30242e-06	249865	0
rs4784323	rs35951481	16	53991802	C	T	9.29597e-06	194129	0
rs4784323	rs62034061	16	54043044	A	G	9.29296e-06	245371	0
rs4784323	rs147911141	16	53878349	G	A	9.27435e-06	80676	0
rs4784323	rs116907816	16	54014819	A	C	9.2233e-06	217146	0
rs4784323	rs17821532	16	53946698	G	A	9.21899e-06	149025	0
rs4784323	rs78407526	16	53936131	G	A	9.19658e-06	138458	0
rs4784323	rs75320013	16	53920320	A	G	9.19355e-06	122647	0
rs4784323	rs117845498	16	53660305	C	T	9.18812e-06	137368	0
rs4784323	rs79966043	16	54034946	C	T	9.17499e-06	237273	0
rs4784323	rs145330488	16	53886065	G	A	9.13761e-06	88392	0
rs4784323	rs117640968	16	54039691	G	A	9.13467e-06	242018	0
rs4784323	rs78496669	16	53975013	C	T	9.09086e-06	177340	0
rs4784323	rs147458024	16	54000198	C	T	9.0902e-06	202525	0
rs4784323	rs9931209	16	53912887	T	G	9.06143e-06	115214	0
rs4784323	rs78071339	16	53942063	G	A	9.06025e-06	144390	0
rs4784323	rs79357205	16	54022288	C	T	9.0588e-06	224615	0
rs4784323	rs16952686	16	53989673	A	G	9.05583e-06	192000	0
rs478682	rs478682	18	46865391	C	A	0.783415	505	1
rs478682	rs2337548	18	46896665	A	C	0.309359	30769	2
rs478682	rs9947123	18	46990453	A	G	0.0425859	124557	0
rs478682	rs8089127	18	46957028	G	A	0.0410674	91132	0
rs478682	rs35978968	18	47088826	C	T	0.0236803	222930	2
rs478682	rs62102900	18	46960814	T	C	0.0225905	94918	0
rs478682	rs575466	18	46786380	A	G	0.022428	79516	2
rs478682	rs1943675	18	46974826	A	G	0.0218741	108930	0
rs478682	rs2156497	18	46976586	A	G	0.0177058	110690	0
rs478682	rs117408547	18	46987353	A	C	0.00928387	121457	2
rs478682	rs55746222	18	46975785	G	A	0.00806325	109889	0
rs478682	rs10853579	18	46989366	C	T	0.00763729	123470	0
rs478682	rs576057	18	46849610	G	A	0.00736844	16286	2
rs478682	rs9807152	18	46877219	G	A	0.00629223	11323	2
rs478682	rs4939581	18	46931011	G	A	0.00482244	65115	0
rs478682	rs7505756	18	46875081	C	T	0.00431471	9185	0
rs478682	rs61486124	18	47021762	C	T	0.00365977	155866	2
rs478682	rs6507916	18	47003140	C	T	0.00259181	137244	2
rs478682	rs8099594	18	46991160	A	G	0.00168858	125264	0
rs478682	rs17725481	18	46987157	T	C	0.0016644	121261	2
rs478682	rs528306	18	46801497	C	T	0.00156234	64399	2
rs478682	rs11082757	18	47026721	A	G	0.001398	160825	2
rs478682	rs4939870	18	46921332	C	A	0.00137488	55436	0
rs478682	rs527019	18	46785287	T	C	0.00135107	80609	0
rs478682	rs2957171	18	46850271	T	G	0.00128718	15625	2
rs478682	rs73959374	18	47016281	C	T	0.00126597	150385	2
rs478682	rs10853580	18	47054317	A	G	0.0011924	188421	0
rs478682	rs498929	18	46859524	A	C	0.00110406	6372	2
rs478682	rs74790291	18	46938316	A	C	0.00106569	72420	0
rs478682	rs527265	18	46858724	A	G	0.000961857	7172	2
rs478682	rs3786249	18	47097489	C	T	0.000875722	231593	0
rs478682	rs11082763	18	47100285	G	T	0.000841241	234389	2
rs478682	rs7505791	18	46875001	G	A	0.000827287	9105	2
rs478682	rs12606545	18	47014479	C	T	0.000826407	148583	2
rs478682	rs17776402	18	46704425	G	A	0.000805428	161471	2
rs478682	rs4402665	18	47018959	A	G	0.000805346	153063	0
rs478682	rs28379941	18	47003873	G	A	0.000803471	137977	2
rs478682	rs73959383	18	47025550	G	A	0.000756101	159654	2
rs478682	rs77855956	18	46751627	T	C	0.000749901	114269	0
rs478682	rs73959372	18	47015978	C	T	0.000748402	150082	2
rs478682	rs9951026	18	47109693	G	A	0.00072664	243797	0
rs478682	rs73959373	18	47016025	T	C	0.00070095	150129	2
rs478682	rs11082750	18	46894185	T	C	0.000699235	28289	0
rs478682	rs8092059	18	47079655	C	T	0.000634762	213759	0
rs478682	rs9959048	18	47062758	G	A	0.000571214	196862	0
rs478682	rs2849477	18	46854854	A	G	0.00056763	11042	2
rs478682	rs8088875	18	46941479	A	G	0.000501299	75583	2
rs478682	rs9961129	18	46971732	T	G	0.000474609	105836	0
rs478682	rs528691	18	46870233	A	G	0.000462372	4337	2
rs478682	rs6507906	18	46935005	T	C	0.000452943	69109	2
rs478682	rs41386050	18	47095675	G	T	0.000433881	229779	0
rs478682	rs78873922	18	46696423	A	G	0.000424481	169473	0
rs478682	rs11663167	18	47111260	T	C	0.000424392	245364	0
rs478682	rs17776378	18	46701596	G	A	0.000399148	164300	0
rs478682	rs504246	18	46858989	A	C	0.00039013	6907	0
rs478682	rs833500	18	46639198	G	A	0.000380489	226698	0
rs478682	rs11662909	18	47074869	G	A	0.000378492	208973	0
rs478682	rs1539965	18	46854341	G	A	0.000377455	11555	2
rs478682	rs12458813	18	46894207	A	C	0.00037699	28311	0
rs478682	rs4939577	18	46899758	T	C	0.000371566	33862	2
rs478682	rs7504446	18	46917120	T	C	0.000365481	51224	2
rs478682	rs73959389	18	47051942	T	C	0.000342285	186046	0
rs478682	rs12326641	18	47102997	C	A	0.000327417	237101	0
rs478682	rs577081	18	46840562	A	G	0.000319435	25334	0
rs478682	rs11662596	18	47114745	C	T	0.000317701	248849	0
rs478682	rs62102921	18	47058390	T	C	0.000317246	192494	0
rs478682	rs74332360	18	46701287	T	G	0.000316747	164609	0
rs478682	rs487767	18	46817992	C	T	0.000315729	47904	2
rs478682	rs59732528	18	46705746	A	C	0.000315354	160150	0
rs478682	rs8092097	18	47102503	C	T	0.000310637	236607	0
rs478682	rs11082755	18	46998971	C	T	0.00030884	133075	0
rs478682	rs7506911	18	46876461	T	G	0.000304002	10565	2
rs478682	rs577979	18	46842187	A	G	0.000301395	23709	0
rs478682	rs62104613	18	46833961	C	T	0.000297636	31935	0
rs478682	rs118057683	18	46697497	C	T	0.000297267	168399	0
rs478682	rs16950454	18	46754662	C	A	0.000293382	111234	0
rs478682	rs56919194	18	47005084	A	G	0.000287894	139188	0
rs478682	rs77934584	18	47090501	C	T	0.000283403	224605	0
rs478682	rs76633945	18	47047579	G	A	0.000282237	181683	0
rs478682	rs9304375	18	47002333	C	T	0.000281823	136437	0
rs478682	rs12607932	18	47006238	G	T	0.000268615	140342	0
rs478682	rs6507921	18	47016218	C	T	0.000260159	150322	0
rs478682	rs112367671	18	46653988	T	C	0.000252719	211908	0
rs478682	rs1701877	18	46816577	A	G	0.000250887	49319	0
rs478682	rs147750219	18	47031926	C	T	0.00024655	166030	0
rs478682	rs111369099	18	47032078	G	A	0.000243594	166182	0
rs478682	rs8092678	18	47096982	C	T	0.000243096	231086	0
rs478682	rs4939578	18	46910973	A	G	0.000241613	45077	0
rs478682	rs56841469	18	47035512	A	G	0.00023755	169616	0
rs478682	rs9962610	18	46993067	G	A	0.000236265	127171	0
rs478682	rs12605303	18	47012184	G	A	0.000233709	146288	0
rs478682	rs61650069	18	47034632	T	C	0.000230589	168736	0
rs478682	rs58033675	18	47031664	T	C	0.000229941	165768	0
rs478682	rs62102923	18	47068289	C	T	0.00022878	202393	0
rs478682	rs9962552	18	47000237	G	A	0.000228523	134341	0
rs478682	rs57066500	18	47028443	G	A	0.00022431	162547	0
rs478682	rs7244977	18	46952433	C	T	0.000222406	86537	0
rs478682	rs9948195	18	47000921	G	A	0.000218726	135025	0
rs478682	rs9949963	18	46936726	A	G	0.000217745	70830	0
rs478682	rs143650892	18	47097196	C	T	0.000214881	231300	0
rs478682	rs6507915	18	47002829	T	C	0.000210095	136933	0
rs478682	rs74749628	18	46927165	T	C	0.000203506	61269	0
rs478682	rs77704986	18	47057040	T	C	0.000203298	191144	0
rs478682	rs145885864	18	46728669	A	C	0.000196616	137227	0
rs478682	rs117974940	18	47090731	G	A	0.00019543	224835	0
rs478682	rs11082746	18	46811471	C	T	0.000187624	54425	0
rs478682	rs61603733	18	47048601	T	C	0.000187186	182705	0
rs478682	rs74834247	18	46995474	A	G	0.000186342	129578	0
rs478682	rs74950574	18	46893888	T	C	0.000185846	27992	0
rs478682	rs2097055	18	47095487	T	C	0.000185301	229591	0
rs478682	rs7407441	18	46957318	G	A	0.000176765	91422	0
rs478682	rs12608236	18	47022324	G	T	0.000166708	156428	0
rs478682	rs34768306	18	46849671	A	G	0.000164388	16225	0
rs478682	rs9949437	18	46996347	C	T	0.000159382	130451	0
rs478682	rs80009443	18	47014248	T	C	0.000148536	148352	0
rs478682	rs6507920	18	47016046	A	G	0.000147696	150150	0
rs478682	rs34755115	18	47008949	T	C	0.000146991	143053	0
rs478682	rs573978	18	46827312	C	T	0.000140634	38584	0
rs478682	rs149796274	18	46983821	A	C	0.000134437	117925	0
rs478682	rs9960366	18	47001015	T	C	0.000129473	135119	0
rs478682	rs79653726	18	47114959	G	A	0.000128333	249063	0
rs478682	rs142185488	18	46758882	C	T	0.00012548	107014	0
rs478682	rs75077262	18	46986407	G	A	0.000124399	120511	0
rs478682	rs28485187	18	47001344	A	G	0.000120119	135448	0
rs478682	rs2007945	18	47022156	C	T	0.000119611	156260	0
rs478682	rs2051327	18	46798474	A	C	0.000119256	67422	0
rs478682	rs16950548	18	46987640	C	T	0.000118819	121744	0
rs478682	rs79998935	18	47089242	G	A	0.000116016	223346	0
rs478682	rs1943000	18	46695549	A	G	0.000115026	170347	0
rs478682	rs1943676	18	47017820	A	G	0.000114071	151924	0
rs478682	rs2032252	18	46720761	C	T	0.00011357	145135	0
rs478682	rs28470838	18	46622183	A	G	0.000113209	243713	0
rs478682	rs78132519	18	46737092	T	C	0.000112059	128804	0
rs478682	rs55668108	18	46848070	G	A	0.000105638	17826	0
rs478682	rs41469449	18	47108656	T	G	0.000105361	242760	0
rs478682	rs28449238	18	47025968	T	C	0.000105346	160072	0
rs478682	rs145726796	18	46831703	C	T	0.000105238	34193	0
rs478682	rs6507913	18	47002658	G	A	0.000104624	136762	0
rs478682	rs8087450	18	47007903	A	G	0.000103481	142007	0
rs478682	rs74855725	18	46996494	A	C	0.000102535	130598	0
rs478682	rs1096921	18	46632318	G	A	0.000101464	233578	0
rs478682	rs6507919	18	47007585	A	G	9.73129e-05	141689	0
rs478682	rs6507918	18	47007555	C	T	9.69841e-05	141659	0
rs478682	rs77050608	18	46622726	T	C	9.59218e-05	243170	0
rs478682	rs11082728	18	46627242	T	C	9.50788e-05	238654	0
rs478682	rs111350630	18	46987365	C	A	9.47241e-05	121469	0
rs478682	rs11082736	18	46688729	T	C	9.38757e-05	177167	0
rs478682	rs12326672	18	46772584	C	A	9.25129e-05	93312	0
rs478682	rs6417104	18	46999514	A	C	9.11757e-05	133618	0
rs478682	rs12606941	18	46939670	G	A	8.94704e-05	73774	0
rs478682	rs7232791	18	46717796	T	C	8.62628e-05	148100	0
rs478682	rs150237291	18	46781014	T	C	8.5537e-05	84882	0
rs478682	rs79594752	18	46787236	A	C	8.4965e-05	78660	0
rs478682	rs114057396	18	46620746	G	A	8.46748e-05	245150	0
rs478682	rs12964247	18	47028634	C	T	8.36731e-05	162738	0
rs478682	rs6507902	18	46918432	A	G	8.35279e-05	52536	0
rs478682	rs12606288	18	46688601	T	C	8.32767e-05	177295	0
rs478682	rs78509572	18	46928067	C	A	8.27953e-05	62171	0
rs478682	rs12606865	18	46939495	A	G	8.23303e-05	73599	0
rs478682	rs12958032	18	47027023	A	G	8.23259e-05	161127	0
rs478682	rs12960046	18	46823700	A	G	8.21984e-05	42196	0
rs478682	rs7245216	18	47022870	T	C	8.17234e-05	156974	0
rs478682	rs117374190	18	46709137	C	T	7.88724e-05	156759	0
rs478682	rs72911893	18	47054397	C	T	7.81358e-05	188501	0
rs478682	rs12960453	18	47045445	A	C	7.79148e-05	179549	0
rs478682	rs9951773	18	47000473	T	C	7.72031e-05	134577	0
rs478682	rs79408220	18	46804917	A	G	7.4543e-05	60979	0
rs478682	rs77085463	18	46621416	C	T	7.36467e-05	244480	0
rs478682	rs3794821	18	46811891	C	T	7.3075e-05	54005	0
rs478682	rs1316937	18	47024513	G	T	7.17522e-05	158617	0
rs478682	rs9948325	18	47001227	C	T	7.15318e-05	135331	0
rs478682	rs12606832	18	46895187	T	C	7.09675e-05	29291	0
rs478682	rs80173807	18	46996404	A	G	6.95822e-05	130508	0
rs478682	rs8087713	18	46677185	A	G	6.91566e-05	188711	0
rs478682	rs140069085	18	46957126	G	A	6.88402e-05	91230	0
rs478682	rs12969081	18	46994549	C	T	6.74284e-05	128653	0
rs478682	rs73445714	18	46858543	T	G	6.73943e-05	7353	0
rs478682	rs34904781	18	46975168	T	C	6.73368e-05	109272	0
rs478682	rs74694639	18	46857956	T	C	6.47684e-05	7940	0
rs478682	rs1814773	18	46886864	C	A	6.37896e-05	20968	0
rs478682	rs1965844	18	46682247	T	C	6.34324e-05	183649	0
rs478682	rs62104615	18	46842768	C	T	6.30765e-05	23128	0
rs478682	rs9957337	18	47007595	T	C	6.25771e-05	141699	0
rs478682	rs7506517	18	46946360	G	A	6.23615e-05	80464	0
rs478682	rs10775489	18	46667299	G	A	6.21883e-05	198597	0
rs478682	rs75254522	18	46888869	G	A	6.18336e-05	22973	0
rs478682	rs4519395	18	46696933	T	C	6.17162e-05	168963	0
rs478682	rs79833149	18	46727891	A	C	5.94332e-05	138005	0
rs478682	rs72911868	18	47037089	A	G	5.90105e-05	171193	0
rs478682	rs76974445	18	46677507	T	C	5.89122e-05	188389	0
rs478682	rs11082761	18	47054005	A	G	5.88414e-05	188109	0
rs478682	rs12605789	18	46924916	A	C	5.81531e-05	59020	0
rs478682	rs72923805	18	46667069	T	C	5.67909e-05	198827	0
rs478682	rs61767886	18	47090175	T	C	5.63133e-05	224279	0
rs478682	rs74558535	18	47096294	G	A	5.58182e-05	230398	0
rs478682	rs7229507	18	46620107	C	T	5.57402e-05	245789	0
rs478682	rs78865592	18	46860510	A	C	5.55971e-05	5386	0
rs478682	rs8085868	18	47023302	G	A	5.54464e-05	157406	0
rs478682	rs146182318	18	47042284	C	T	5.53693e-05	176388	0
rs478682	rs140242064	18	46653142	G	A	5.52596e-05	212754	0
rs478682	rs11662067	18	47031011	A	C	5.51828e-05	165115	0
rs478682	rs6507922	18	47020393	A	G	5.51392e-05	154497	0
rs478682	rs9958244	18	46826240	C	T	5.5116e-05	39656	0
rs478682	rs75242487	18	47005997	T	C	5.49297e-05	140101	0
rs478682	rs112965686	18	47027635	G	T	5.48951e-05	161739	0
rs478682	rs62102907	18	46989902	C	T	5.44672e-05	124006	0
rs478682	rs78603160	18	46889054	C	T	5.43347e-05	23158	0
rs478682	rs72925817	18	46727935	T	C	5.40805e-05	137961	0
rs478682	rs58434021	18	46889893	C	T	5.39626e-05	23997	0
rs478682	rs12456650	18	46926031	A	C	5.35344e-05	60135	0
rs478682	rs75228040	18	46665157	G	T	5.35205e-05	200739	0
rs478682	rs8092472	18	47028026	G	A	5.32997e-05	162130	0
rs478682	rs4493133	18	46697313	A	G	5.20277e-05	168583	0
rs478682	rs9950560	18	46944917	T	C	5.20136e-05	79021	0
rs478682	rs112685966	18	46771595	T	C	5.13861e-05	94301	0
rs478682	rs79397399	18	46825022	T	G	5.12087e-05	40874	0
rs478682	rs62102349	18	46723827	G	A	5.11113e-05	142069	0
rs478682	rs35148646	18	47023910	C	T	5.11086e-05	158014	0
rs478682	rs55968030	18	47107233	C	T	5.07914e-05	241337	0
rs478682	rs79271086	18	47047929	C	T	5.06041e-05	182033	0
rs478682	rs74553417	18	46891782	T	C	5.00853e-05	25886	0
rs478682	rs11082748	18	46839155	G	A	4.97372e-05	26741	0
rs478682	rs75566320	18	47026049	T	C	4.94999e-05	160153	0
rs478682	rs55679522	18	47072980	T	C	4.93875e-05	207084	0
rs478682	rs1111987	18	46972690	T	C	4.93781e-05	106794	0
rs478682	rs75218327	18	46671605	G	A	4.90665e-05	194291	0
rs478682	rs78861129	18	46776132	G	A	4.9003e-05	89764	0
rs478682	rs76326179	18	46881276	T	C	4.8421e-05	15380	0
rs478682	rs55858752	18	46838236	A	C	4.81008e-05	27660	0
rs478682	rs28419690	18	46945866	G	A	4.78166e-05	79970	0
rs478682	rs148314903	18	46931238	C	A	4.77044e-05	65342	0
rs478682	rs7505245	18	46939616	T	C	4.7477e-05	73720	0
rs478682	rs79856868	18	46938921	T	C	4.60378e-05	73025	0
rs478682	rs12606497	18	46891379	G	A	4.60345e-05	25483	0
rs478682	rs12608011	18	46821352	G	A	4.59764e-05	44544	0
rs478682	rs12605541	18	46933406	T	C	4.5711e-05	67510	0
rs478682	rs17798781	18	47067159	C	T	4.50528e-05	201263	0
rs478682	rs12604948	18	46971838	C	T	4.36974e-05	105942	0
rs478682	rs76928856	18	46938740	T	C	4.35336e-05	72844	0
rs478682	rs77300456	18	46968203	C	T	4.32591e-05	102307	0
rs478682	rs77698782	18	46992266	T	C	4.31695e-05	126370	0
rs478682	rs12606466	18	46852115	T	C	4.31523e-05	13781	0
rs478682	rs62102334	18	46675839	T	C	4.30105e-05	190057	0
rs478682	rs74987443	18	46980117	C	T	4.23484e-05	114221	0
rs478682	rs79181622	18	47097372	G	A	4.20848e-05	231476	0
rs478682	rs76968486	18	46890823	A	G	4.16916e-05	24927	0
rs478682	rs8091253	18	47024147	T	C	4.14866e-05	158251	0
rs478682	rs12458268	18	46928736	C	T	4.14257e-05	62840	0
rs478682	rs112141204	18	46899920	T	C	4.09771e-05	34024	0
rs478682	rs12456170	18	46920025	A	C	4.0887e-05	54129	0
rs478682	rs34068137	18	47037941	C	T	4.08811e-05	172045	0
rs478682	rs8096042	18	47094442	C	T	4.08205e-05	228546	0
rs478682	rs78742021	18	46865554	A	G	3.99803e-05	342	0
rs478682	rs79982892	18	46895994	T	C	3.98e-05	30098	0
rs478682	rs34052902	18	46896204	T	C	3.97944e-05	30308	0
rs478682	rs74773016	18	46732660	G	A	3.96487e-05	133236	0
rs478682	rs2097056	18	46955283	C	A	3.9403e-05	89387	0
rs478682	rs12457867	18	46896076	T	C	3.90315e-05	30180	0
rs478682	rs12606336	18	46897961	A	G	3.88401e-05	32065	0
rs478682	rs12457899	18	46984020	T	C	3.88264e-05	118124	0
rs478682	rs80075222	18	46899230	A	G	3.85962e-05	33334	0
rs478682	rs76819015	18	46916529	A	G	3.84348e-05	50633	0
rs478682	rs9951501	18	47002042	C	T	3.82313e-05	136146	0
rs478682	rs12455199	18	46896361	A	C	3.81376e-05	30465	0
rs478682	rs77091206	18	46997014	C	T	3.79805e-05	131118	0
rs478682	rs112025123	18	46992743	T	C	3.79566e-05	126847	0
rs478682	rs77507145	18	46851987	A	G	3.78803e-05	13909	0
rs478682	rs76641002	18	46942611	T	C	3.76684e-05	76715	0
rs478682	rs75194125	18	46915445	C	A	3.72726e-05	49549	0
rs478682	rs74334864	18	46722862	A	G	3.72587e-05	143034	0
rs478682	rs77381959	18	46965203	T	C	3.70224e-05	99307	0
rs478682	rs77959448	18	46876636	T	G	3.70224e-05	10740	0
rs478682	rs13381473	18	46773520	C	T	3.69831e-05	92376	0
rs478682	rs12605250	18	46748327	G	A	3.69374e-05	117569	0
rs478682	rs78785434	18	46914648	G	A	3.67773e-05	48752	0
rs478682	rs75383961	18	46894459	C	T	3.67599e-05	28563	0
rs478682	rs61580418	18	46820834	C	A	3.66419e-05	45062	0
rs478682	rs74740298	18	46897521	C	T	3.66325e-05	31625	0
rs478682	rs75531197	18	46765557	G	T	3.64793e-05	100339	0
rs478682	rs7230541	18	46965440	T	G	3.64479e-05	99544	0
rs478682	rs142228927	18	46756454	C	T	3.64436e-05	109442	0
rs478682	rs12455698	18	46909404	A	G	3.64376e-05	43508	0
rs478682	rs34092054	18	47015320	G	A	3.64025e-05	149424	0
rs478682	rs112093690	18	46724050	G	A	3.639e-05	141846	0
rs478682	rs117631808	18	46871890	G	A	3.6338e-05	5994	0
rs478682	rs78436637	18	46893019	G	A	3.62576e-05	27123	0
rs478682	rs111867053	18	47026593	C	A	3.62055e-05	160697	0
rs478682	rs113974699	18	46913933	G	A	3.61728e-05	48037	0
rs478682	rs79877608	18	46726740	G	A	3.60664e-05	139156	0
rs478682	rs12607252	18	46799380	C	T	3.60346e-05	66516	0
rs478682	rs79958143	18	46889514	G	A	3.59297e-05	23618	0
rs478682	rs79381177	18	46890190	C	T	3.57606e-05	24294	0
rs478682	rs76958035	18	46916723	C	T	3.56955e-05	50827	0
rs478682	rs74461498	18	46882031	C	T	3.5655e-05	16135	0
rs478682	rs76569112	18	46890723	G	A	3.54839e-05	24827	0
rs478682	rs77067142	18	46890088	G	A	3.53136e-05	24192	0
rs478682	rs76722765	18	46950997	T	C	3.51852e-05	85101	0
rs478682	rs113374983	18	46888496	A	C	3.50371e-05	22600	0
rs478682	rs75156227	18	46722668	T	C	3.49852e-05	143228	0
rs478682	rs74784526	18	46890462	A	G	3.48046e-05	24566	0
rs478682	rs6507927	18	47051748	G	A	3.47362e-05	185852	0
rs478682	rs2006639	18	46683560	G	A	3.47188e-05	182336	0
rs478682	rs76329685	18	46859097	G	T	3.46585e-05	6799	0
rs478682	rs12605542	18	47037675	C	T	3.45751e-05	171779	0
rs478682	rs111671949	18	46981263	G	A	3.44211e-05	115367	0
rs478682	rs79489812	18	46900093	C	T	3.43728e-05	34197	0
rs478682	rs62104571	18	46744191	C	T	3.42974e-05	121705	0
rs478682	rs12456754	18	46956521	C	T	3.42775e-05	90625	0
rs478682	rs77414431	18	46909943	T	C	3.42584e-05	44047	0
rs478682	rs12456418	18	46910486	A	G	3.41486e-05	44590	0
rs478682	rs77402272	18	46996072	G	A	3.41158e-05	130176	0
rs478682	rs77701333	18	46899617	A	G	3.40654e-05	33721	0
rs478682	rs12455424	18	46915731	T	C	3.40363e-05	49835	0
rs478682	rs12605827	18	46921828	T	C	3.40359e-05	55932	0
rs478682	rs118175831	18	47066204	C	T	3.39954e-05	200308	0
rs478682	rs12458051	18	46892909	A	G	3.39768e-05	27013	0
rs478682	rs77686111	18	46915439	T	C	3.39672e-05	49543	0
rs478682	rs12185343	18	46823968	C	A	3.38544e-05	41928	0
rs478682	rs74785938	18	46888336	T	C	3.38243e-05	22440	0
rs478682	rs12607838	18	46921722	A	G	3.37445e-05	55826	0
rs478682	rs12604452	18	47053270	G	A	3.36205e-05	187374	0
rs478682	rs113015722	18	46981077	G	A	3.36043e-05	115181	0
rs478682	rs78936049	18	46929651	A	G	3.3534e-05	63755	0
rs478682	rs75823459	18	46896021	C	T	3.35131e-05	30125	0
rs478682	rs74663272	18	46904061	C	T	3.34983e-05	38165	0
rs478682	rs78570651	18	46922207	T	C	3.34426e-05	56311	0
rs478682	rs12458876	18	46920134	T	C	3.34365e-05	54238	0
rs478682	rs12457671	18	46915195	C	T	3.33715e-05	49299	0
rs478682	rs12457921	18	46984161	T	C	3.33588e-05	118265	0
rs478682	rs77034181	18	46968259	A	G	3.33117e-05	102363	0
rs478682	rs74363780	18	46923268	T	C	3.33023e-05	57372	0
rs478682	rs12604472	18	46935668	A	G	3.32931e-05	69772	0
rs478682	rs78807549	18	46982938	T	C	3.32611e-05	117042	0
rs478682	rs113737290	18	46901223	G	A	3.32374e-05	35327	0
rs478682	rs112418845	18	46896563	G	A	3.32284e-05	30667	0
rs478682	rs78638268	18	46914551	T	G	3.32153e-05	48655	0
rs478682	rs77892945	18	46977105	T	C	3.31883e-05	111209	0
rs478682	rs75587244	18	46756990	A	G	3.31808e-05	108906	0
rs478682	rs112081515	18	46617494	A	G	3.31306e-05	248402	0
rs478682	rs80161602	18	46978427	T	C	3.31024e-05	112531	0
rs478682	rs75657578	18	46982017	G	T	3.30163e-05	116121	0
rs478682	rs79512236	18	46897439	C	T	3.29891e-05	31543	0
rs478682	rs12458397	18	46937089	T	C	3.29834e-05	71193	0
rs478682	rs74655465	18	46842424	A	G	3.28713e-05	23472	0
rs478682	rs111674878	18	46978737	T	C	3.28593e-05	112841	0
rs478682	rs75732886	18	46802105	A	G	3.28074e-05	63791	0
rs478682	rs111499349	18	46930936	A	G	3.27899e-05	65040	0
rs478682	rs77235915	18	46923766	C	T	3.27885e-05	57870	0
rs478682	rs77905669	18	46916941	G	A	3.27872e-05	51045	0
rs478682	rs75126770	18	46899938	C	T	3.277e-05	34042	0
rs478682	rs75123320	18	46915489	C	T	3.27698e-05	49593	0
rs478682	rs12454070	18	46917065	C	T	3.2754e-05	51169	0
rs478682	rs77176612	18	46935206	C	T	3.27481e-05	69310	0
rs478682	rs76311445	18	46958652	G	A	3.27289e-05	92756	0
rs478682	rs75872700	18	46985807	A	G	3.27256e-05	119911	0
rs478682	rs113496432	18	46888153	T	C	3.27147e-05	22257	0
rs478682	rs77242667	18	46964831	A	G	3.26968e-05	98935	0
rs478682	rs113106952	18	46976968	A	G	3.26871e-05	111072	0
rs478682	rs75162918	18	46888193	C	T	3.26815e-05	22297	0
rs478682	rs77715408	18	46922731	T	C	3.26574e-05	56835	0
rs478682	rs141304192	18	46940359	A	G	3.26537e-05	74463	0
rs478682	rs79113479	18	46964649	T	C	3.26378e-05	98753	0
rs478682	rs77338835	18	46923174	A	G	3.26345e-05	57278	0
rs478682	rs150121221	18	46742426	C	T	3.26127e-05	123470	0
rs478682	rs79572802	18	46952467	A	G	3.25697e-05	86571	0
rs478682	rs138411645	18	46899854	T	C	3.25391e-05	33958	0
rs478682	rs78858628	18	46823399	G	A	3.25247e-05	42497	0
rs478682	rs78471030	18	46933203	T	C	3.25002e-05	67307	0
rs478682	rs76635158	18	46946801	G	A	3.24611e-05	80905	0
rs478682	rs75516140	18	46952646	T	C	3.2454e-05	86750	0
rs478682	rs112672899	18	46899849	A	G	3.24339e-05	33953	0
rs478682	rs74566903	18	46942645	A	G	3.24292e-05	76749	0
rs478682	rs75023778	18	46794129	C	A	3.24083e-05	71767	0
rs478682	rs77519199	18	46965259	T	C	3.24039e-05	99363	0
rs478682	rs80173991	18	46938645	A	C	3.24e-05	72749	0
rs478682	rs17725438	18	46973631	A	G	3.23812e-05	107735	0
rs478682	rs12607884	18	46921803	C	T	3.23713e-05	55907	0
rs478682	rs74773568	18	46975184	A	G	3.2354e-05	109288	0
rs478682	rs112721216	18	46947222	T	C	3.23433e-05	81326	0
rs478682	rs111512140	18	46940329	A	G	3.23006e-05	74433	0
rs478682	rs76766182	18	46969789	A	G	3.22919e-05	103893	0
rs478682	rs76674654	18	46958532	G	A	3.22802e-05	92636	0
rs478682	rs77705714	18	46958266	A	G	3.22798e-05	92370	0
rs478682	rs77672922	18	46942879	A	C	3.22714e-05	76983	0
rs478682	rs79130436	18	46970138	A	G	3.22608e-05	104242	0
rs478682	rs79104574	18	46884567	C	T	3.22582e-05	18671	0
rs478682	rs79621189	18	46916790	A	G	3.22551e-05	50894	0
rs478682	rs79785232	18	46968688	A	G	3.22154e-05	102792	0
rs478682	rs75329537	18	46931089	T	C	3.22129e-05	65193	0
rs478682	rs78472668	18	46963952	T	C	3.22087e-05	98056	0
rs478682	rs75725967	18	46932479	A	G	3.21868e-05	66583	0
rs478682	rs12604804	18	46961990	T	G	3.21667e-05	96094	0
rs478682	rs112299542	18	46961510	A	G	3.21611e-05	95614	0
rs478682	rs75165075	18	46962405	T	G	3.21559e-05	96509	0
rs478682	rs76824952	18	46932630	T	G	3.21436e-05	66734	0
rs478682	rs79204609	18	46971049	T	C	3.21402e-05	105153	0
rs478682	rs74763071	18	46939047	A	C	3.21301e-05	73151	0
rs478682	rs76364957	18	46968684	A	G	3.21225e-05	102788	0
rs478682	rs76046877	18	46974171	G	A	3.21218e-05	108275	0
rs478682	rs80261482	18	46933276	A	G	3.21212e-05	67380	0
rs478682	rs77562127	18	46934368	A	G	3.21087e-05	68472	0
rs478682	rs12604498	18	46935798	A	G	3.21085e-05	69902	0
rs478682	rs75295928	18	46932510	A	G	3.21082e-05	66614	0
rs478682	rs112450660	18	46976935	C	T	3.20948e-05	111039	0
rs478682	rs12608124	18	46954913	T	G	3.20825e-05	89017	0
rs478682	rs113940613	18	46960397	G	T	3.20687e-05	94501	0
rs478682	rs113807736	18	46947060	C	A	3.20631e-05	81164	0
rs478682	rs75396484	18	46944286	C	T	3.20488e-05	78390	0
rs478682	rs112223610	18	46948013	G	A	3.20475e-05	82117	0
rs478682	rs112286146	18	46973186	C	T	3.20467e-05	107290	0
rs478682	rs75658493	18	46963317	G	T	3.20411e-05	97421	0
rs478682	rs78610447	18	46968630	G	A	3.20079e-05	102734	0
rs478682	rs75981316	18	46931024	G	A	3.19998e-05	65128	0
rs478682	rs79597356	18	46965145	T	G	3.19899e-05	99249	0
rs478682	rs80202074	18	46973227	G	A	3.1988e-05	107331	0
rs478682	rs76375627	18	46928223	C	A	3.19809e-05	62327	0
rs478682	rs76977082	18	46935165	T	C	3.19781e-05	69269	0
rs478682	rs76007889	18	46969647	C	T	3.19757e-05	103751	0
rs478682	rs76970537	18	46957125	C	T	3.19478e-05	91229	0
rs478682	rs2009507	18	46642494	C	T	3.1931e-05	223402	0
rs478682	rs76527927	18	46761090	T	C	3.19249e-05	104806	0
rs478682	rs79700390	18	46959087	G	T	3.19218e-05	93191	0
rs478682	rs78663371	18	46948218	C	T	3.19209e-05	82322	0
rs478682	rs77070990	18	46950775	G	A	3.19184e-05	84879	0
rs478682	rs77987461	18	46953348	A	G	3.18878e-05	87452	0
rs478682	rs76261236	18	46958471	T	G	3.18795e-05	92575	0
rs478682	rs112126679	18	46947250	G	A	3.18722e-05	81354	0
rs478682	rs75161269	18	46970191	G	A	3.18567e-05	104295	0
rs478682	rs74465112	18	46968472	G	A	3.18516e-05	102576	0
rs478682	rs79393768	18	46960306	G	A	3.1842e-05	94410	0
rs478682	rs76322267	18	46961670	G	A	3.18291e-05	95774	0
rs478682	rs12968230	18	46955436	C	T	3.1819e-05	89540	0
rs478682	rs74360754	18	46940924	G	A	3.18178e-05	75028	0
rs478682	rs78292281	18	46958110	C	T	3.1806e-05	92214	0
rs478682	rs3794823	18	46806846	G	A	3.13355e-05	59050	0
rs478682	rs12968427	18	47020590	C	A	3.12349e-05	154694	0
rs478682	rs12969137	18	47029576	A	G	3.11097e-05	163680	0
rs478682	rs72642462	18	46916284	T	G	3.10565e-05	50388	0
rs478682	rs66622242	18	46983595	A	G	3.0784e-05	117699	0
rs478682	rs72642478	18	47070077	C	T	3.06637e-05	204181	0
rs478682	rs148831183	18	47072316	T	G	3.05246e-05	206420	0
rs478682	rs118002698	18	46976557	C	A	2.96489e-05	110661	0
rs478682	rs117891250	18	46944493	A	C	2.96068e-05	78597	0
rs478682	rs11877396	18	47054903	T	G	2.94441e-05	189007	0
rs478682	rs55884449	18	46951381	G	A	2.91972e-05	85485	0
rs478682	rs28889615	18	46975454	T	C	2.88307e-05	109558	0
rs478682	rs138133339	18	47073449	A	G	2.86311e-05	207553	0
rs478682	rs12969060	18	47029289	G	T	2.84055e-05	163393	0
rs478682	rs7230119	18	47111562	A	G	2.83249e-05	245666	0
rs478682	rs138986161	18	47054530	A	G	2.82854e-05	188634	0
rs478682	rs6417106	18	47024285	C	T	2.82644e-05	158389	0
rs478682	rs147050466	18	46680955	C	T	2.82096e-05	184941	0
rs478682	rs189019076	18	46910737	T	C	2.82092e-05	44841	0
rs478682	rs17655836	18	46995330	C	T	2.80672e-05	129434	0
rs478682	rs191805073	18	47073982	G	A	2.80391e-05	208086	0
rs478682	rs8099330	18	46920383	T	C	2.78439e-05	54487	0
rs478682	rs117386785	18	47067857	C	T	2.77666e-05	201961	0
rs478682	rs80166372	18	46969939	G	A	2.77394e-05	104043	0
rs478682	rs12964004	18	47051184	G	A	2.76468e-05	185288	0
rs478682	rs35906335	18	47079397	G	A	2.72873e-05	213501	0
rs478682	rs181908260	18	47090291	A	G	2.72703e-05	224395	0
rs478682	rs9956978	18	46922860	T	C	2.72027e-05	56964	0
rs478682	rs28862462	18	46978550	C	T	2.68194e-05	112654	0
rs478682	rs12607069	18	46839341	C	T	2.67604e-05	26555	0
rs478682	rs6507904	18	46921634	A	C	2.67385e-05	55738	0
rs478682	rs3814887	18	47019276	T	C	2.67304e-05	153380	0
rs478682	rs78924770	18	46987934	C	T	2.66787e-05	122038	0
rs478682	rs3814888	18	47019210	A	G	2.65549e-05	153314	0
rs478682	rs77644153	18	46830833	C	T	2.65444e-05	35063	0
rs478682	rs149169819	18	46910952	G	A	2.64653e-05	45056	0
rs478682	rs150399825	18	47109120	T	G	2.60985e-05	243224	0
rs478682	rs35755610	18	46981035	C	T	2.56538e-05	115139	0
rs478682	rs62102906	18	46987468	G	A	2.51827e-05	121572	0
rs478682	rs148824289	18	46771100	A	C	2.5097e-05	94796	0
rs478682	rs12457512	18	47001427	T	C	2.50619e-05	135531	0
rs478682	rs117084421	18	46657973	G	A	2.49127e-05	207923	0
rs478682	rs7236064	18	46674825	C	A	2.4706e-05	191071	0
rs478682	rs118030176	18	46789981	T	C	2.46072e-05	75915	0
rs478682	rs117394968	18	46759277	C	A	2.39983e-05	106619	0
rs478682	rs80226459	18	46616834	C	T	2.38707e-05	249062	0
rs478682	rs72913934	18	47085465	T	C	2.38125e-05	219569	0
rs478682	rs12962217	18	47049032	A	G	2.34409e-05	183136	0
rs478682	rs12954680	18	47035555	A	G	2.34252e-05	169659	0
rs478682	rs74538801	18	47097575	T	C	2.33991e-05	231679	0
rs478682	rs8098679	18	47068720	A	G	2.31917e-05	202824	0
rs478682	rs117406288	18	46776888	C	T	2.28789e-05	89008	0
rs478682	rs146018080	18	46731227	A	G	2.28176e-05	134669	0
rs478682	rs78822067	18	46625873	G	T	2.27553e-05	240023	0
rs478682	rs76854258	18	46806239	G	A	2.27269e-05	59657	0
rs478682	rs118023922	18	47095580	C	T	2.26887e-05	229684	0
rs478682	rs1823178	18	46666764	T	C	2.24047e-05	199132	0
rs478682	rs11875600	18	47099186	A	G	2.23485e-05	233290	0
rs478682	rs61746384	18	47013579	G	A	2.21897e-05	147683	0
rs478682	rs117443236	18	46718581	T	C	2.21541e-05	147315	0
rs478682	rs79824058	18	47056432	T	C	2.19927e-05	190536	0
rs478682	rs4447515	18	47020745	C	T	2.1589e-05	154849	0
rs478682	rs11082741	18	46760771	G	A	2.14339e-05	105125	0
rs478682	rs76101044	18	46617154	C	T	2.14138e-05	248742	0
rs478682	rs28468489	18	47069137	A	G	2.10026e-05	203241	0
rs478682	rs192612591	18	46879671	T	C	2.08789e-05	13775	0
rs478682	rs61755004	18	47106940	G	A	2.07684e-05	241044	0
rs478682	rs75196960	18	46701973	G	A	2.06933e-05	163923	0
rs478682	rs12326633	18	47102902	A	C	2.06335e-05	237006	0
rs478682	rs77338030	18	47081605	C	T	2.0437e-05	215709	0
rs478682	rs117983383	18	46714975	C	T	2.0421e-05	150921	0
rs478682	rs72911899	18	47055358	G	A	2.03122e-05	189462	0
rs478682	rs7233208	18	47036524	A	G	2.02507e-05	170628	0
rs478682	rs142354224	18	47113807	C	T	2.00262e-05	247911	0
rs478682	rs117503070	18	46969320	C	T	1.99246e-05	103424	0
rs478682	rs12970783	18	47029863	T	C	1.98628e-05	163967	0
rs478682	rs112787459	18	46617690	G	A	1.97194e-05	248206	0
rs478682	rs71355390	18	46994685	G	A	1.96944e-05	128789	0
rs478682	rs4939848	18	46725669	G	A	1.96856e-05	140227	0
rs478682	rs118051171	18	46688549	C	T	1.93735e-05	177347	0
rs478682	rs116899515	18	46694125	C	T	1.9277e-05	171771	0
rs478682	rs62104609	18	46794711	A	G	1.92512e-05	71185	0
rs478682	rs145008707	18	46859513	T	C	1.92248e-05	6383	0
rs478682	rs77644746	18	46811759	A	G	1.91266e-05	54137	0
rs478682	rs12963857	18	47028472	A	G	1.90074e-05	162576	0
rs478682	rs9961388	18	47005371	A	C	1.8945e-05	139475	0
rs478682	rs11873669	18	47049214	A	G	1.89315e-05	183318	0
rs478682	rs80176386	18	46919672	G	A	1.89139e-05	53776	0
rs478682	rs118033114	18	46658701	T	G	1.88925e-05	207195	0
rs478682	rs112256304	18	46668288	A	G	1.881e-05	197608	0
rs478682	rs113026385	18	46676867	T	C	1.87774e-05	189029	0
rs478682	rs111433737	18	47034776	C	T	1.86293e-05	168880	0
rs478682	rs111379532	18	47038042	C	T	1.85991e-05	172146	0
rs478682	rs113824262	18	47034833	G	A	1.84664e-05	168937	0
rs478682	rs12607802	18	47037523	T	C	1.81677e-05	171627	0
rs478682	rs78571163	18	46914065	G	A	1.76972e-05	48169	0
rs478682	rs71363019	18	47014122	C	T	1.76929e-05	148226	0
rs478682	rs72913925	18	47072527	A	G	1.74943e-05	206631	0
rs478682	rs117829762	18	46672311	T	C	1.74701e-05	193585	0
rs478682	rs72912503	18	46836892	G	A	1.74593e-05	29004	0
rs478682	rs12959133	18	47035901	G	A	1.72124e-05	170005	0
rs478682	rs7235707	18	47054857	C	T	1.69322e-05	188961	0
rs478682	rs78573543	18	46656626	C	T	1.67364e-05	209270	0
rs478682	rs4459638	18	47020812	T	C	1.65701e-05	154916	0
rs478682	rs113426127	18	47029520	C	A	1.65313e-05	163624	0
rs478682	rs12970758	18	47029805	T	C	1.64439e-05	163909	0
rs478682	rs7229547	18	47038951	C	T	1.64397e-05	173055	0
rs478682	rs4395173	18	47020623	C	T	1.64272e-05	154727	0
rs478682	rs8098802	18	47038638	C	T	1.62062e-05	172742	0
rs478682	rs1943012	18	46860917	G	A	1.61906e-05	4979	0
rs478682	rs118081319	18	47068691	G	T	1.61467e-05	202795	0
rs478682	rs12326448	18	47079342	G	A	1.57099e-05	213446	0
rs478682	rs112638217	18	46632188	T	C	1.54376e-05	233708	0
rs478682	rs56175691	18	46906661	G	A	1.54243e-05	40765	0
rs478682	rs113181330	18	47033345	A	G	1.53857e-05	167449	0
rs478682	rs76316518	18	46850236	G	A	1.52681e-05	15660	0
rs478682	rs139824879	18	46713531	G	A	1.50668e-05	152365	0
rs478682	rs143169282	18	47040597	G	A	1.50002e-05	174701	0
rs478682	rs117538188	18	46866306	G	T	1.47727e-05	410	0
rs478682	rs12963212	18	47033207	T	C	1.47026e-05	167311	0
rs478682	rs115835563	18	47030789	C	T	1.45664e-05	164893	0
rs478682	rs79016145	18	46767588	T	C	1.45562e-05	98308	0
rs478682	rs12955787	18	47030252	C	T	1.45209e-05	164356	0
rs478682	rs145050315	18	46944193	G	T	1.44018e-05	78297	0
rs478682	rs72925840	18	46793102	C	T	1.43032e-05	72794	0
rs478682	rs60182440	18	46954084	T	C	1.41813e-05	88188	0
rs478682	rs12962909	18	47033066	T	C	1.39345e-05	167170	0
rs478682	rs7231254	18	47004484	T	C	1.38235e-05	138588	0
rs478682	rs8089114	18	47027458	T	C	1.38229e-05	161562	0
rs478682	rs72911896	18	47055278	C	A	1.37754e-05	189382	0
rs478682	rs12962757	18	47032955	T	C	1.37489e-05	167059	0
rs478682	rs16950565	18	47026139	T	G	1.36927e-05	160243	0
rs478682	rs12957618	18	47031997	T	C	1.36912e-05	166101	0
rs478682	rs12963376	18	47033331	T	C	1.36866e-05	167435	0
rs478682	rs139585789	18	46858761	C	T	1.36595e-05	7135	0
rs478682	rs146841793	18	47057292	C	T	1.36416e-05	191396	0
rs478682	rs149548360	18	47059820	T	C	1.36066e-05	193924	0
rs478682	rs78609725	18	46990626	G	A	1.35912e-05	124730	0
rs478682	rs12970161	18	47029443	T	C	1.35543e-05	163547	0
rs478682	rs72913910	18	47059152	C	T	1.35532e-05	193256	0
rs478682	rs150009028	18	46628598	G	A	1.35517e-05	237298	0
rs478682	rs138821160	18	46775896	A	G	1.35141e-05	90000	0
rs478682	rs8092007	18	47027905	A	G	1.34875e-05	162009	0
rs478682	rs113219926	18	46992550	G	A	1.34637e-05	126654	0
rs478682	rs12962064	18	47033194	C	T	1.34587e-05	167298	0
rs478682	rs76466775	18	46986324	G	A	1.34519e-05	120428	0
rs478682	rs192398548	18	46742553	G	A	1.34218e-05	123343	0
rs478682	rs189867729	18	46776342	G	T	1.3408e-05	89554	0
rs478682	rs142256499	18	46875641	A	G	1.33965e-05	9745	0
rs478682	rs7242374	18	47043463	C	T	1.33748e-05	177567	0
rs478682	rs79079848	18	46972038	G	T	1.32134e-05	106142	0
rs478682	rs113118219	18	47010430	T	C	1.31639e-05	144534	0
rs478682	rs72913905	18	47057378	G	A	1.30722e-05	191482	0
rs478682	rs112323753	18	46979925	G	T	1.30721e-05	114029	0
rs478682	rs556230	18	46863805	T	C	1.30071e-05	2091	0
rs478682	rs12962453	18	47040780	A	G	1.29756e-05	174884	0
rs478682	rs139979789	18	46949075	T	C	1.28543e-05	83179	0
rs478682	rs4939871	18	46924145	C	T	1.28429e-05	58249	0
rs478682	rs6507898	18	46872032	G	A	1.28281e-05	6136	0
rs478682	rs79205657	18	46682781	A	G	1.28139e-05	183115	0
rs478682	rs4939863	18	46885674	A	G	1.28092e-05	19778	0
rs478682	rs12965364	18	47037864	A	G	1.27976e-05	171968	0
rs478682	rs73447760	18	47012170	T	G	1.2788e-05	146274	0
rs478682	rs141909134	18	47070059	T	C	1.27235e-05	204163	0
rs478682	rs76289040	18	46669830	G	A	1.26206e-05	196066	0
rs478682	rs117898212	18	46947056	G	A	1.24634e-05	81160	0
rs478682	rs34925638	18	46665359	C	T	1.23867e-05	200537	0
rs478682	rs138896435	18	46897001	T	C	1.23859e-05	31105	0
rs478682	rs58077877	18	47036699	G	A	1.23158e-05	170803	0
rs478682	rs118081964	18	46739209	T	C	1.22329e-05	126687	0
rs478682	rs72913924	18	47071708	G	A	1.21304e-05	205812	0
rs478682	rs72921699	18	46662805	T	C	1.20587e-05	203091	0
rs478682	rs142425827	18	46845917	G	A	1.2044e-05	19979	0
rs478682	rs72912525	18	46875933	G	A	1.19834e-05	10037	0
rs478682	rs12956241	18	47044216	T	C	1.17502e-05	178320	0
rs478682	rs9967318	18	46959402	G	A	1.16486e-05	93506	0
rs478682	rs76405741	18	46698394	T	G	1.15134e-05	167502	0
rs478682	rs146024303	18	46949034	G	T	1.14572e-05	83138	0
rs478682	rs118031367	18	46919726	C	T	1.14306e-05	53830	0
rs478682	rs146529568	18	46697011	G	A	1.14008e-05	168885	0
rs478682	rs150912751	18	47039606	G	A	1.13498e-05	173710	0
rs478682	rs78075020	18	47035722	A	G	1.12771e-05	169826	0
rs478682	rs116842345	18	47033034	C	T	1.1274e-05	167138	0
rs478682	rs72923816	18	46683500	G	T	1.12077e-05	182396	0
rs478682	rs113062405	18	47080123	G	A	1.11628e-05	214227	0
rs478682	rs112688782	18	47102498	G	A	1.1144e-05	236602	0
rs478682	rs146566216	18	46657177	C	T	1.11044e-05	208719	0
rs478682	rs77374181	18	46898724	T	C	1.1022e-05	32828	0
rs478682	rs145980063	18	46723637	T	G	1.10126e-05	142259	0
rs478682	rs80115087	18	46696712	G	A	1.09795e-05	169184	0
rs478682	rs72924985	18	46921269	C	A	1.09118e-05	55373	0
rs478682	rs142570910	18	46783941	C	T	1.08508e-05	81955	0
rs478682	rs74572657	18	47038241	T	G	1.07867e-05	172345	0
rs478682	rs7231392	18	47039415	T	C	1.07301e-05	173519	0
rs478682	rs141719255	18	47053098	C	T	1.07166e-05	187202	0
rs478682	rs112663452	18	46945104	G	T	1.06844e-05	79208	0
rs478682	rs78965095	18	46617871	C	T	1.06346e-05	248025	0
rs478682	rs77110757	18	46728611	T	C	1.06045e-05	137285	0
rs478682	rs56221808	18	47089971	A	G	1.05605e-05	224075	0
rs478682	rs112364870	18	47094236	T	C	1.055e-05	228340	0
rs478682	rs17712230	18	46997038	C	A	1.05275e-05	131142	0
rs478682	rs139284167	18	46876209	C	T	1.05262e-05	10313	0
rs478682	rs149865802	18	46958052	G	A	1.05157e-05	92156	0
rs478682	rs112301173	18	46713516	C	T	1.04986e-05	152380	0
rs478682	rs117172986	18	47109189	C	T	1.04471e-05	243293	0
rs478682	rs138713457	18	46742435	G	A	1.04368e-05	123461	0
rs478682	rs146201471	18	47084912	C	T	1.04251e-05	219016	0
rs478682	rs72923818	18	46683754	A	C	1.03431e-05	182142	0
rs478682	rs71355385	18	46935554	T	G	1.03349e-05	69658	0
rs478682	rs111329920	18	46708029	G	A	1.03238e-05	157867	0
rs478682	rs61766077	18	47096591	A	G	1.03059e-05	230695	0
rs478682	rs75501419	18	47038431	G	A	1.02793e-05	172535	0
rs478682	rs148830485	18	46631135	T	G	1.02671e-05	234761	0
rs478682	rs45587133	18	47101654	C	T	1.02671e-05	235758	0
rs478682	rs149560462	18	46771741	T	C	1.02342e-05	94155	0
rs478682	rs117059809	18	46962074	G	A	1.02281e-05	96178	0
rs478682	rs12955206	18	46861345	C	T	1.01411e-05	4551	0
rs478682	rs12967575	18	46645032	T	C	1.01353e-05	220864	0
rs478682	rs35392618	18	46891082	C	T	1.00962e-05	25186	0
rs478682	rs117745536	18	46902799	T	C	1.00897e-05	36903	0
rs478682	rs34811226	18	46859622	C	T	1.00711e-05	6274	0
rs478682	rs12967494	18	46897219	C	T	1.00554e-05	31323	0
rs478682	rs117699571	18	46662715	T	C	1.00234e-05	203181	0
rs478682	rs45451293	18	47102043	G	A	9.95827e-06	236147	0
rs4863714	rs13148653	4	140900223	T	C	1	7152	1
rs4863714	rs56218782	4	140893287	T	C	1	14088	3
rs4863714	rs28601595	4	140895345	C	T	0.999999	12030	2
rs4863714	rs7675956	4	140911000	A	C	0.00729844	3625	4
rs4863714	rs2874372	4	140993122	T	C	0.00626651	85747	4
rs4863714	rs10027044	4	140853572	G	A	0.00581701	53803	4
rs4863714	rs938022	4	140925785	A	C	0.00156758	18410	4
rs4863714	rs112452236	4	140879757	C	T	0.00155008	27618	4
rs4863714	rs3736443	4	140853988	C	T	0.00146138	53387	4
rs4863714	rs2048382	4	140929111	C	T	0.00112467	21736	4
rs4863714	rs3796629	4	140762853	T	C	0.00110808	144522	4
rs4863714	rs4863700	4	140808139	A	C	0.00105934	99236	4
rs4863714	rs4863702	4	140817124	G	A	0.000981826	90251	4
rs4863714	rs10002742	4	141020165	G	A	0.000927564	112790	4
rs4863714	rs57800857	4	140863365	A	C	0.000845705	44010	4
rs4863714	rs2874368	4	140927013	G	A	0.00083286	19638	4
rs4863714	rs10461272	4	140926977	G	A	0.000831645	19602	4
rs4863714	rs145784922	4	141136293	C	T	0.000777278	228918	4
rs4863714	rs1521492	4	140942557	C	A	0.000752743	35182	4
rs4863714	rs6840907	4	140762420	C	T	0.000699176	144955	4
rs4863714	rs1510721	4	140926290	T	C	0.000679515	18915	4
rs4863714	rs34257120	4	140764780	G	A	0.000586775	142595	4
rs4863714	rs6835817	4	141024229	A	G	0.000487287	116854	4
rs4863714	rs3796628	4	140761997	C	A	0.00046746	145378	4
rs4863714	rs17005417	4	140933476	T	C	0.000444091	26101	4
rs4863714	rs11100483	4	141022317	G	A	0.000413014	114942	4
rs4863714	rs79924081	4	141126983	T	G	0.000406596	219608	4
rs4863714	rs769676	4	140856533	A	G	0.000390142	50842	4
rs4863714	rs72714251	4	141075184	G	A	0.000376783	167809	4
rs4863714	rs6832356	4	141015137	G	A	0.000355568	107762	4
rs4863714	rs35645323	4	140705077	C	T	0.000330894	202298	4
rs4863714	rs1877079	4	140985970	C	T	0.000313644	78595	4
rs4863714	rs74817320	4	140679992	T	C	0.00030183	227383	4
rs4863714	rs797090	4	140867514	A	G	0.000292254	39861	4
rs4863714	rs17314304	4	140933926	A	C	0.000282969	26551	4
rs4863714	rs1378474	4	140835557	T	C	0.000273631	71818	4
rs4863714	rs3796630	4	140763005	A	G	0.000269216	144370	4
rs4863714	rs1350040	4	140744913	A	G	0.000258902	162462	4
rs4863714	rs55837781	4	140996168	C	T	0.000258263	88793	4
rs4863714	rs35663346	4	140843697	C	A	0.000253408	63678	4
rs4863714	rs11100467	4	140991651	A	C	0.000252918	84276	4
rs4863714	rs71606881	4	141106749	C	T	0.000249098	199374	4
rs4863714	rs1402670	4	140941186	A	G	0.000241231	33811	4
rs4863714	rs17005618	4	141111464	G	T	0.000234122	204089	4
rs4863714	rs7674555	4	140940364	A	C	0.000232594	32989	4
rs4863714	rs11942001	4	140808464	T	C	0.00022662	98911	4
rs4863714	rs17005337	4	140901710	G	A	0.000226294	5665	4
rs4863714	rs1584783	4	140660392	T	C	0.000224681	246983	4
rs4863714	rs11725252	4	140949671	G	A	0.000219706	42296	4
rs4863714	rs4585248	4	140927388	G	A	0.000217842	20013	4
rs4863714	rs13105452	4	140658598	T	C	0.000217834	248777	4
rs4863714	rs11100418	4	140921151	T	C	0.000211058	13776	4
rs4863714	rs4863530	4	141016069	C	T	0.000196381	108694	4
rs4863714	rs2048384	4	140930511	G	A	0.000195432	23136	4
rs4863714	rs10024138	4	140764347	C	T	0.00019354	143028	4
rs4863714	rs10440457	4	140983576	T	C	0.000177026	76201	4
rs4863714	rs114728151	4	140661727	C	T	0.000172251	245648	4
rs4863714	rs62344951	4	140840963	C	T	0.00016887	66412	4
rs4863714	rs11100449	4	140952110	G	A	0.000168808	44735	4
rs4863714	rs116302593	4	140658824	A	C	0.000166674	248551	4
rs4863714	rs7696858	4	140910964	G	A	0.000160385	3589	4
rs4863714	rs10021937	4	141080527	A	G	0.000155621	173152	4
rs4863714	rs57479509	4	140760228	C	T	0.000155527	147147	4
rs4863714	rs769658	4	140872682	C	T	0.000154028	34693	4
rs4863714	rs34860984	4	141136482	G	A	0.000153023	229107	4
rs4863714	rs17374508	4	140952449	C	T	0.00015039	45074	4
rs4863714	rs28483898	4	140970845	G	A	0.000149362	63470	4
rs4863714	rs4863723	4	140935809	G	A	0.000149058	28434	4
rs4863714	rs115180913	4	140883740	T	G	0.00014089	23635	4
rs4863714	rs795995	4	140737754	C	T	0.000140796	169621	4
rs4863714	rs7691693	4	141012918	T	C	0.000139451	105543	4
rs4863714	rs7663380	4	140672206	G	A	0.000136801	235169	4
rs4863714	rs4863526	4	140944612	T	C	0.000136445	37237	4
rs4863714	rs11100306	4	140767698	T	C	0.000136418	139677	4
rs4863714	rs62344955	4	140850468	T	C	0.000134522	56907	4
rs4863714	rs1005839	4	140844414	T	C	0.000133832	62961	4
rs4863714	rs11725158	4	141128843	A	C	0.000132296	221468	4
rs4863714	rs11100475	4	140996427	C	T	0.000131641	89052	4
rs4863714	rs75680644	4	140662537	C	T	0.000131428	244838	4
rs4863714	rs795970	4	140776457	T	C	0.000130938	130918	4
rs4863714	rs6817263	4	141019693	G	A	0.000129839	112318	4
rs4863714	rs3796627	4	140761277	C	T	0.000128324	146098	4
rs4863714	rs7698089	4	140910848	C	T	0.000127249	3473	4
rs4863714	rs4863510	4	140684195	C	A	0.000122786	223180	4
rs4863714	rs73854351	4	140688207	A	G	0.00012213	219168	4
rs4863714	rs112742842	4	141082740	T	G	0.000121608	175365	4
rs4863714	rs6811597	4	140747789	C	T	0.000121111	159586	4
rs4863714	rs6828897	4	140968980	G	A	0.000119616	61605	4
rs4863714	rs62322634	4	140741251	C	T	0.00011955	166124	4
rs4863714	rs1378473	4	140835853	G	A	0.000119179	71522	4
rs4863714	rs1455478	4	140781366	C	A	0.000116294	126009	4
rs4863714	rs795989	4	140729346	A	G	0.000115109	178029	4
rs4863714	rs13114050	4	140935093	C	T	0.000114225	27718	4
rs4863714	rs6858561	4	140747740	G	A	0.000111149	159635	4
rs4863714	rs7698436	4	140767410	T	C	0.000110119	139965	4
rs4863714	rs11100308	4	140769923	T	G	0.000107756	137452	4
rs4863714	rs2604925	4	140778973	G	A	0.000107193	128402	4
rs4863714	rs4863704	4	140829774	T	C	0.00010597	77601	4
rs4863714	rs795980	4	140801666	A	G	0.00010592	105709	4
rs4863714	rs75467558	4	141051433	G	A	0.000104921	144058	4
rs4863714	rs62345561	4	140955652	G	T	0.000104215	48277	4
rs4863714	rs72730243	4	140736583	T	C	0.000102432	170792	4
rs4863714	rs77670569	4	141053846	C	T	0.000101795	146471	4
rs4863714	rs7688761	4	140672155	A	G	0.000101789	235220	4
rs4863714	rs795983	4	140787629	G	A	0.000101492	119746	4
rs4863714	rs4863720	4	140923030	T	C	9.98014e-05	15655	4
rs4863714	rs10015851	4	140736980	A	G	9.97614e-05	170395	4
rs4863714	rs13149768	4	141055970	G	A	9.86792e-05	148595	4
rs4863714	rs9917873	4	140963926	G	A	9.84074e-05	56551	4
rs4863714	rs2604926	4	140778884	A	G	9.70339e-05	128491	4
rs4863714	rs4863716	4	140916758	T	C	9.62067e-05	9383	4
rs4863714	rs9647488	4	141003858	C	T	9.57006e-05	96483	4
rs4863714	rs7695565	4	140944113	A	G	9.45859e-05	36738	4
rs4863714	rs12642916	4	140671409	C	T	9.42706e-05	235966	4
rs4863714	rs4863692	4	140764124	G	T	9.38904e-05	143251	4
rs4863714	rs12509979	4	141053606	G	A	9.34079e-05	146231	4
rs4863714	rs35492612	4	141019875	G	T	9.25522e-05	112500	4
rs4863714	rs4863717	4	140919767	A	G	9.24262e-05	12392	4
rs4863714	rs56255831	4	141016590	G	A	9.23101e-05	109215	4
rs4863714	rs66988151	4	141031185	G	A	9.20536e-05	123810	4
rs4863714	rs72714221	4	141015188	C	T	9.0981e-05	107813	4
rs4863714	rs9917854	4	140962132	G	A	8.98943e-05	54757	4
rs4863714	rs795998	4	140713471	A	G	8.96344e-05	193904	4
rs4863714	rs9997448	4	140870515	C	T	8.89719e-05	36860	4
rs4863714	rs149918854	4	140658698	C	T	8.86452e-05	248677	4
rs4863714	rs17050895	4	140677733	G	T	8.86018e-05	229642	4
rs4863714	rs17315453	4	140958477	T	C	8.67683e-05	51102	4
rs4863714	rs12646446	4	141007734	T	C	8.66651e-05	100359	4
rs4863714	rs12501846	4	140661103	T	C	8.5271e-05	246272	4
rs4863714	rs112872510	4	140731274	T	C	8.50712e-05	176101	4
rs4863714	rs76731631	4	140696251	T	C	8.38942e-05	211124	4
rs4863714	rs9996587	4	140920804	T	G	8.35151e-05	13429	4
rs4863714	rs13115376	4	140747477	G	A	8.19611e-05	159898	4
rs4863714	rs769663	4	140868446	G	A	8.18921e-05	38929	4
rs4863714	rs1521493	4	140942747	C	T	8.08463e-05	35372	4
rs4863714	rs12509586	4	140755246	A	G	8.05522e-05	152129	4
rs4863714	rs76241605	4	140717160	G	A	8.03289e-05	190215	4
rs4863714	rs71606869	4	140943157	A	G	7.89469e-05	35782	4
rs4863714	rs2280500	4	141053044	T	C	7.86768e-05	145669	4
rs4863714	rs34309080	4	141150956	G	A	7.77254e-05	243581	4
rs4863714	rs12643771	4	140753103	C	T	7.7404e-05	154272	4
rs4863714	rs17324160	4	141093370	A	G	7.72078e-05	185995	4
rs4863714	rs6536666	4	140981376	C	T	7.55983e-05	74001	4
rs4863714	rs4863518	4	140799733	C	T	7.54334e-05	107642	4
rs4863714	rs17315705	4	140961792	A	G	7.53256e-05	54417	4
rs4863714	rs34708273	4	141099098	G	A	7.50628e-05	191723	4
rs4863714	rs795975	4	140799415	C	T	7.4631e-05	107960	4
rs4863714	rs6838472	4	140958037	G	A	7.37016e-05	50662	4
rs4863714	rs74702501	4	140696301	C	T	7.24737e-05	211074	4
rs4863714	rs1350035	4	140838611	T	C	7.24146e-05	68764	4
rs4863714	rs12641953	4	140670043	C	T	7.14317e-05	237332	4
rs4863714	rs11100307	4	140767703	T	C	7.07737e-05	139672	4
rs4863714	rs4863519	4	140799749	C	T	7.06171e-05	107626	4
rs4863714	rs4863699	4	140799855	T	C	7.04451e-05	107520	4
rs4863714	rs7679592	4	140696703	C	T	6.98065e-05	210672	4
rs4863714	rs114927941	4	140670856	C	T	6.92887e-05	236519	4
rs4863714	rs73857951	4	141089746	C	T	6.8225e-05	182371	4
rs4863714	rs10006946	4	140713430	C	T	6.63552e-05	193945	4
rs4863714	rs140684924	4	140972046	C	T	6.63439e-05	64671	4
rs4863714	rs4863523	4	140912991	T	C	6.62615e-05	5616	4
rs4863714	rs6852749	4	140864455	C	T	6.59645e-05	42920	4
rs4863714	rs769662	4	140868894	G	A	6.42675e-05	38481	4
rs4863714	rs62345621	4	141136001	T	G	6.39632e-05	228626	4
rs4863714	rs2604928	4	140799903	T	C	6.29505e-05	107472	4
rs4863714	rs795986	4	140791185	T	C	6.28294e-05	116190	4
rs4863714	rs12505243	4	141142535	A	G	6.26869e-05	235160	4
rs4863714	rs6850591	4	140949552	T	C	6.06401e-05	42177	4
rs4863714	rs795979	4	140801092	T	C	6.01295e-05	106283	4
rs4863714	rs769665	4	140867638	G	A	6.00787e-05	39737	4
rs4863714	rs113463146	4	140670854	C	T	5.99385e-05	236521	4
rs4863714	rs7669105	4	140947220	A	G	5.93031e-05	39845	4
rs4863714	rs62345619	4	141107260	A	C	5.92223e-05	199885	4
rs4863714	rs35696666	4	141010382	C	T	5.79274e-05	103007	4
rs4863714	rs809945	4	140736456	C	T	5.7102e-05	170919	4
rs4863714	rs56375099	4	140848823	C	T	5.68718e-05	58552	4
rs4863714	rs12510056	4	141077993	G	A	5.65725e-05	170618	4
rs4863714	rs72935735	4	140966411	T	C	5.60629e-05	59036	4
rs4863714	rs113262863	4	141124747	G	A	5.51928e-05	217372	4
rs4863714	rs2005045	4	140966534	G	A	5.49929e-05	59159	4
rs4863714	rs28681563	4	141065570	C	T	5.48404e-05	158195	4
rs4863714	rs6850932	4	140691467	C	T	5.42883e-05	215908	4
rs4863714	rs10000502	4	140864757	G	T	5.42633e-05	42618	4
rs4863714	rs116599841	4	141054219	G	A	5.39981e-05	146844	4
rs4863714	rs78335894	4	140683888	C	T	5.39014e-05	223487	4
rs4863714	rs17005603	4	141083754	T	C	5.37625e-05	176379	4
rs4863714	rs35777463	4	141156252	T	C	5.36323e-05	248877	4
rs4863714	rs1474246	4	140975013	T	C	5.23428e-05	67638	4
rs4863714	rs72712561	4	140910020	G	A	5.18326e-05	2645	4
rs4863714	rs115682526	4	140896434	T	C	5.14211e-05	10941	4
rs4863714	rs73857950	4	141089551	T	C	5.02501e-05	182176	4
rs4863714	rs1840540	4	140794067	A	G	4.98568e-05	113308	4
rs4863714	rs6851797	4	140942859	T	C	4.92881e-05	35484	4
rs4863714	rs11930213	4	141122501	G	T	4.9102e-05	215126	4
rs4863714	rs116596118	4	141150424	G	A	4.90191e-05	243049	4
rs4863714	rs6536588	4	140862671	C	T	4.88127e-05	44704	4
rs4863714	rs71606857	4	140735072	T	C	4.87814e-05	172303	4
rs4863714	rs2320535	4	140793181	G	T	4.81177e-05	114194	4
rs4863714	rs75542561	4	141084662	G	T	4.80339e-05	177287	4
rs4863714	rs72730235	4	140725750	C	T	4.7983e-05	181625	4
rs4863714	rs55919652	4	140734552	A	G	4.75724e-05	172823	4
rs4863714	rs28568398	4	140963081	A	G	4.69953e-05	55706	4
rs4863714	rs769654	4	140839169	G	A	4.64782e-05	68206	4
rs4863714	rs56864961	4	140664974	T	C	4.54678e-05	242401	4
rs4863714	rs1521496	4	141069147	G	T	4.51896e-05	161772	4
rs4863714	rs2604929	4	140799907	T	C	4.43742e-05	107468	4
rs4863714	rs6851301	4	140959594	G	A	4.41545e-05	52219	4
rs4863714	rs75957854	4	140913591	A	G	4.37946e-05	6216	4
rs4863714	rs4863729	4	140956299	C	T	4.37005e-05	48924	4
rs4863714	rs2320533	4	140662762	A	G	4.35855e-05	244613	4
rs4863714	rs6840012	4	140870241	C	A	4.35841e-05	37134	4
rs4863714	rs12646059	4	140668096	G	A	4.34286e-05	239279	4
rs4863714	rs10021952	4	140684567	A	G	4.33948e-05	222808	4
rs4863714	rs3106324	4	140779945	C	A	4.26212e-05	127430	4
rs4863714	rs10018246	4	140778067	A	G	4.23652e-05	129308	4
rs4863714	rs9884417	4	140938452	C	T	4.2359e-05	31077	4
rs4863714	rs28403134	4	140662815	C	T	4.23505e-05	244560	4
rs4863714	rs77721417	4	141104212	C	T	4.21224e-05	196837	4
rs4863714	rs3796631	4	140677911	C	T	4.17043e-05	229464	4
rs4863714	rs67168842	4	140704356	G	A	4.16382e-05	203019	4
rs4863714	rs72712548	4	140878057	C	T	4.1472e-05	29318	4
rs4863714	rs11735182	4	140695059	C	T	4.09802e-05	212316	4
rs4863714	rs1092316	4	140856750	A	G	4.05196e-05	50625	4
rs4863714	rs9996478	4	140920657	T	G	4.03254e-05	13282	4
rs4863714	rs78997881	4	141119088	T	C	4.03094e-05	211713	4
rs4863714	rs62345588	4	140977715	A	C	4.02888e-05	70340	4
rs4863714	rs28694675	4	140681329	G	T	4.00937e-05	226046	4
rs4863714	rs34062109	4	141029690	T	C	4.00299e-05	122315	4
rs4863714	rs79302306	4	140668452	G	A	3.9767e-05	238923	4
rs4863714	rs11733955	4	140694029	C	T	3.8692e-05	213346	4
rs4863714	rs809955	4	140874760	G	A	3.74869e-05	32615	4
rs4863714	rs115305208	4	140729634	G	A	3.71922e-05	177741	4
rs4863714	rs2667374	4	140779905	A	G	3.70455e-05	127470	4
rs4863714	rs77821238	4	140948835	C	T	3.69488e-05	41460	4
rs4863714	rs67226123	4	140706915	G	A	3.64986e-05	200460	4
rs4863714	rs10016848	4	140853533	A	G	3.60276e-05	53842	4
rs4863714	rs75596547	4	140729403	T	G	3.59902e-05	177972	4
rs4863714	rs795987	4	140792234	T	C	3.55424e-05	115141	4
rs4863714	rs17005223	4	140834736	G	A	3.54359e-05	72639	4
rs4863714	rs62345624	4	141140847	C	T	3.49386e-05	233472	4
rs4863714	rs62345625	4	141142268	G	A	3.49171e-05	234893	4
rs4863714	rs10005805	4	140665918	G	A	3.48549e-05	241457	4
rs4863714	rs795971	4	140776128	A	C	3.4494e-05	131247	4
rs4863714	rs7684061	4	141082509	A	G	3.40152e-05	175134	4
rs4863714	rs4863705	4	140831994	C	T	3.36906e-05	75381	4
rs4863714	rs28483447	4	140681396	C	T	3.35445e-05	225979	4
rs4863714	rs190416775	4	141104881	C	T	3.34298e-05	197506	4
rs4863714	rs72712530	4	140841955	G	A	3.32343e-05	65420	4
rs4863714	rs6857112	4	140692845	G	T	3.30613e-05	214530	4
rs4863714	rs769668	4	140858717	T	C	3.27637e-05	48658	4
rs4863714	rs56044267	4	140681856	A	G	3.24988e-05	225519	4
rs4863714	rs35090842	4	141031721	T	G	3.24159e-05	124346	4
rs4863714	rs11100497	4	141036126	T	C	3.23975e-05	128751	4
rs4863714	rs1877238	4	140676533	C	T	3.21273e-05	230842	4
rs4863714	rs17323440	4	141033891	G	A	3.20892e-05	126516	4
rs4863714	rs28828150	4	140915832	T	G	3.20568e-05	8457	4
rs4863714	rs61017948	4	140681757	T	C	3.19852e-05	225618	4
rs4863714	rs61473137	4	140681750	C	A	3.19361e-05	225625	4
rs4863714	rs2874396	4	141060946	T	G	3.13866e-05	153571	4
rs4863714	rs1877239	4	140676494	C	T	3.13494e-05	230881	4
rs4863714	rs112164740	4	140829553	T	C	3.1279e-05	77822	4
rs4863714	rs7655582	4	140945035	A	C	3.04572e-05	37660	4
rs4863714	rs17310858	4	140834130	A	G	3.03013e-05	73245	4
rs4863714	rs11100496	4	141035847	G	A	2.99401e-05	128472	4
rs4863714	rs145038243	4	140953680	T	C	2.96987e-05	46305	4
rs4863714	rs11733104	4	140709154	A	G	2.8841e-05	198221	4
rs4863714	rs2249564	4	140796316	A	G	2.83545e-05	111059	4
rs4863714	rs13138573	4	140690856	G	A	2.82823e-05	216519	4
rs4863714	rs72712574	4	140936017	T	C	2.82224e-05	28642	4
rs4863714	rs11721831	4	140694305	A	C	2.81906e-05	213070	4
rs4863714	rs907320	4	140686645	T	C	2.79804e-05	220730	4
rs4863714	rs34337473	4	140724271	T	C	2.79285e-05	183104	4
rs4863714	rs795972	4	140798248	T	C	2.75607e-05	109127	4
rs4863714	rs114015668	4	140693476	T	C	2.74738e-05	213899	4
rs4863714	rs62345587	4	140977684	T	G	2.67952e-05	70309	4
rs4863714	rs72712575	4	140937682	C	T	2.66073e-05	30307	0
rs4863714	rs62345616	4	141083696	C	T	2.64571e-05	176321	4
rs4863714	rs1606031	4	140916461	G	A	2.61685e-05	9086	0
rs4863714	rs67917842	4	140664598	T	G	2.60961e-05	242777	0
rs4863714	rs4863715	4	140915545	G	A	2.60867e-05	8170	0
rs4863714	rs10003830	4	140682400	C	T	2.56953e-05	224975	0
rs4863714	rs2604927	4	140796199	T	C	2.54446e-05	111176	0
rs4863714	rs112093069	4	140760330	G	T	2.53253e-05	147045	0
rs4863714	rs10016266	4	140977925	T	C	2.52027e-05	70550	0
rs4863714	rs13150052	4	140923662	T	C	2.51509e-05	16287	0
rs4863714	rs13104873	4	140724707	A	C	2.4898e-05	182668	0
rs4863714	rs2063472	4	140705725	C	T	2.47833e-05	201650	0
rs4863714	rs115407593	4	141136420	C	T	2.47359e-05	229045	0
rs4863714	rs7656823	4	140919083	G	A	2.45511e-05	11708	0
rs4863714	rs75219232	4	140837610	T	C	2.42352e-05	69765	0
rs4863714	rs56237753	4	141050556	T	C	2.41999e-05	143181	0
rs4863714	rs4863685	4	140678113	G	A	2.39424e-05	229262	0
rs4863714	rs11725626	4	140694353	G	A	2.38996e-05	213022	0
rs4863714	rs114067800	4	140662141	C	T	2.36294e-05	245234	0
rs4863714	rs4863737	4	141066805	T	C	2.36112e-05	159430	0
rs4863714	rs795985	4	140790438	A	C	2.35472e-05	116937	0
rs4863714	rs79102130	4	141115941	G	A	2.33965e-05	208566	0
rs4863714	rs78816561	4	141132155	G	T	2.28011e-05	224780	0
rs4863714	rs114931886	4	140849188	C	T	2.23875e-05	58187	0
rs4863714	rs6536411	4	140659135	A	C	2.23815e-05	248240	0
rs4863714	rs115951138	4	141055791	G	A	2.19313e-05	148416	0
rs4863714	rs28632199	4	140758576	C	T	2.15933e-05	148799	0
rs4863714	rs12640286	4	140685976	G	A	2.12906e-05	221399	0
rs4863714	rs139762933	4	141129399	C	T	2.12897e-05	222024	0
rs4863714	rs3796633	4	140677858	T	C	2.11916e-05	229517	0
rs4863714	rs116829905	4	140970147	A	C	2.10402e-05	62772	0
rs4863714	rs13148538	4	140702819	G	A	2.08535e-05	204556	0
rs4863714	rs4527435	4	141039748	C	T	2.08364e-05	132373	0
rs4863714	rs6840869	4	140693204	T	C	2.07544e-05	214171	0
rs4863714	rs111680496	4	140692521	C	T	2.04155e-05	214854	0
rs4863714	rs10213135	4	140700602	T	C	2.00936e-05	206773	0
rs4863714	rs144647688	4	140758942	C	T	2.00574e-05	148433	0
rs4863714	rs138523111	4	140771406	T	C	1.99376e-05	135969	0
rs4863714	rs795997	4	140714775	G	T	1.96588e-05	192600	0
rs4863714	rs4863687	4	140678281	C	T	1.96047e-05	229094	0
rs4863714	rs116373049	4	140663703	C	T	1.89665e-05	243672	0
rs4863714	rs141760960	4	140951859	G	A	1.89395e-05	44484	0
rs4863714	rs17377206	4	141105297	G	A	1.89025e-05	197922	0
rs4863714	rs114710526	4	140826665	A	G	1.88652e-05	80710	0
rs4863714	rs28670673	4	140724195	A	G	1.88184e-05	183180	0
rs4863714	rs13129525	4	140849611	C	A	1.87579e-05	57764	0
rs4863714	rs80095341	4	140689837	G	A	1.83086e-05	217538	0
rs4863714	rs80023244	4	140767655	C	A	1.82726e-05	139720	0
rs4863714	rs11732837	4	141142788	G	A	1.82466e-05	235413	0
rs4863714	rs13103977	4	140849522	A	G	1.81008e-05	57853	0
rs4863714	rs6832994	4	141066168	A	G	1.80731e-05	158793	0
rs4863714	rs73855406	4	141142375	C	T	1.79361e-05	235000	0
rs4863714	rs34395745	4	140703815	G	A	1.79071e-05	203560	0
rs4863714	rs34309432	4	141040273	T	C	1.76484e-05	132898	0
rs4863714	rs115437391	4	140688762	G	A	1.74948e-05	218613	0
rs4863714	rs6536414	4	140663484	G	T	1.72331e-05	243891	0
rs4863714	rs6843144	4	140748697	A	C	1.70424e-05	158678	0
rs4863714	rs77169575	4	141052520	G	A	1.68337e-05	145145	0
rs4863714	rs12505461	4	140815184	C	T	1.68026e-05	92191	0
rs4863714	rs142036542	4	140676649	T	C	1.67395e-05	230726	0
rs4863714	rs71606882	4	141117653	G	T	1.66791e-05	210278	0
rs4863714	rs112874696	4	140875031	G	A	1.66467e-05	32344	0
rs4863714	rs146122949	4	140962502	G	A	1.6546e-05	55127	0
rs4863714	rs7440046	4	141137592	A	G	1.65134e-05	230217	0
rs4863714	rs35592795	4	140747126	A	G	1.63486e-05	160249	0
rs4863714	rs62345614	4	141072503	C	A	1.62805e-05	165128	0
rs4863714	rs72730239	4	140731128	G	A	1.6221e-05	176247	0
rs4863714	rs6825950	4	140785744	T	C	1.62181e-05	121631	0
rs4863714	rs2037449	4	141047038	T	C	1.60814e-05	139663	0
rs4863714	rs795982	4	140786845	A	C	1.60531e-05	120530	0
rs4863714	rs114459183	4	141003547	G	A	1.59645e-05	96172	0
rs4863714	rs11939968	4	140846915	C	T	1.58064e-05	60460	0
rs4863714	rs35429736	4	141125645	A	G	1.57775e-05	218270	0
rs4863714	rs4637342	4	140916249	A	G	1.55926e-05	8874	0
rs4863714	rs80260421	4	140722381	C	T	1.55177e-05	184994	0
rs4863714	rs28631553	4	140801114	C	T	1.54778e-05	106261	0
rs4863714	rs77048108	4	140821285	G	A	1.52747e-05	86090	0
rs4863714	rs75175863	4	140917289	T	G	1.51765e-05	9914	0
rs4863714	rs11723008	4	140674026	C	T	1.51548e-05	233349	0
rs4863714	rs17050970	4	140806021	T	C	1.50257e-05	101354	0
rs4863714	rs9999030	4	140801949	A	G	1.49222e-05	105426	0
rs4863714	rs1464435	4	141048606	A	G	1.48469e-05	141231	0
rs4863714	rs1402672	4	140946341	T	C	1.48042e-05	38966	0
rs4863714	rs10000118	4	141082681	C	T	1.45563e-05	175306	0
rs4863714	rs2604931	4	140724600	G	A	1.4526e-05	182775	0
rs4863714	rs7692816	4	140816637	C	T	1.45032e-05	90738	0
rs4863714	rs62345620	4	141135788	A	G	1.44792e-05	228413	0
rs4863714	rs12646008	4	140680384	C	T	1.42654e-05	226991	0
rs4863714	rs35408432	4	140658499	G	A	1.41761e-05	248876	0
rs4863714	rs4078502	4	140821784	A	G	1.3965e-05	85591	0
rs4863714	rs75227754	4	140739758	T	C	1.39385e-05	167617	0
rs4863714	rs55905093	4	140694764	C	T	1.39015e-05	212611	0
rs4863714	rs114524084	4	140847830	T	C	1.39006e-05	59545	0
rs4863714	rs6835277	4	140693020	A	C	1.36448e-05	214355	0
rs4863714	rs142167006	4	140966460	A	C	1.35746e-05	59085	0
rs4863714	rs6820628	4	140684344	T	C	1.3568e-05	223031	0
rs4863714	rs74902110	4	141086047	A	G	1.35157e-05	178672	0
rs4863714	rs74377472	4	141044839	T	G	1.3442e-05	137464	0
rs4863714	rs80354248	4	141083149	G	A	1.32067e-05	175774	0
rs4863714	rs795976	4	140800045	G	A	1.31436e-05	107330	0
rs4863714	rs67716025	4	141033328	G	T	1.31134e-05	125953	0
rs4863714	rs6823459	4	140709905	T	C	1.2694e-05	197470	0
rs4863714	rs35734729	4	141082230	G	A	1.26835e-05	174855	0
rs4863714	rs77419295	4	140770065	A	G	1.22625e-05	137310	0
rs4863714	rs115417037	4	140870324	G	A	1.22114e-05	37051	0
rs4863714	rs61435435	4	141081096	T	C	1.22001e-05	173721	0
rs4863714	rs73857952	4	141097530	A	G	1.18141e-05	190155	0
rs4863714	rs35338079	4	141091361	C	A	1.17488e-05	183986	0
rs4863714	rs138809551	4	140768563	C	A	1.14971e-05	138812	0
rs4863714	rs71606884	4	141121085	G	A	1.14644e-05	213710	0
rs4863714	rs114479797	4	140913477	A	G	1.14312e-05	6102	0
rs4863714	rs75049434	4	140972946	C	T	1.1353e-05	65571	0
rs4863714	rs28633268	4	140758961	T	C	1.13079e-05	148414	0
rs4863714	rs36072602	4	140741958	T	C	1.12424e-05	165417	0
rs4863714	rs769686	4	140849752	T	C	1.12192e-05	57623	0
rs4863714	rs7441007	4	141137875	T	C	1.12027e-05	230500	0
rs4863714	rs34402309	4	140672699	T	G	1.11748e-05	234676	0
rs4863714	rs17005625	4	141141924	T	C	1.11413e-05	234549	0
rs4863714	rs1464434	4	141049040	C	T	1.11305e-05	141665	0
rs4863714	rs62345585	4	140976018	T	C	1.10473e-05	68643	0
rs4863714	rs28520297	4	140758839	C	T	1.104e-05	148536	0
rs4863714	rs55901118	4	140708199	T	C	1.09547e-05	199176	0
rs4863714	rs72730241	4	140733488	C	T	1.08565e-05	173887	0
rs4863714	rs138567114	4	140995069	C	T	1.08399e-05	87694	0
rs4863714	rs12508349	4	140923885	C	T	1.08198e-05	16510	0
rs4863714	rs72712601	4	140974815	A	G	1.06437e-05	67440	0
rs4863714	rs795977	4	140800073	A	G	1.04784e-05	107302	0
rs4863714	rs77109783	4	141003637	G	A	1.03847e-05	96262	0
rs4863714	rs75046571	4	140982001	G	A	1.0302e-05	74626	0
rs4863714	rs34254201	4	140759137	T	C	1.01234e-05	148238	0
rs4863714	rs28546210	4	140758861	G	A	1.00282e-05	148514	0
rs4863714	rs35696779	4	141137235	C	T	9.91751e-06	229860	0
rs4863714	rs34502290	4	141128772	C	T	9.83241e-06	221397	0
rs4863714	rs77556359	4	140873659	C	T	9.77116e-06	33716	0
rs4863714	rs143497035	4	141121385	T	C	9.76934e-06	214010	0
rs4863714	rs146840078	4	140753997	T	C	9.64547e-06	153378	0
rs4863714	rs140826807	4	141138951	G	A	9.49589e-06	231576	0
rs4863714	rs115064629	4	141043233	C	T	9.45072e-06	135858	0
rs4863714	rs73855403	4	141132252	G	T	9.42302e-06	224877	0
rs4863714	rs113963959	4	140813851	C	T	9.08504e-06	93524	0
rs4863714	rs72730229	4	140707127	G	A	9.0408e-06	200248	0
rs4863714	rs7438880	4	141048875	A	G	8.98919e-06	141500	0
rs4863714	rs76771487	4	140879393	A	G	8.94648e-06	27982	0
rs4863714	rs114194757	4	140827035	T	C	8.88544e-06	80340	0
rs4863714	rs13102155	4	140758211	T	G	8.88027e-06	149164	0
rs4863714	rs75771244	4	140814192	C	T	8.76881e-06	93183	0
rs4863714	rs56022021	4	140826689	C	T	8.76811e-06	80686	0
rs4863714	rs78450148	4	140790896	T	C	8.73758e-06	116479	0
rs4863714	rs7686178	4	140816317	G	T	8.71417e-06	91058	0
rs4863714	rs71606865	4	140831229	T	C	8.652e-06	76146	0
rs4863714	rs79665557	4	140793446	G	T	8.59641e-06	113929	0
rs4863714	rs34469021	4	140703213	C	T	8.57321e-06	204162	0
rs4863714	rs13127289	4	140849333	G	T	8.51615e-06	58042	0
rs4863714	rs115872867	4	140706401	G	A	8.4161e-06	200974	0
rs4863714	rs116595585	4	140673659	C	A	8.33241e-06	233716	0
rs4863714	rs113383990	4	140705740	C	T	8.29441e-06	201635	0
rs4863714	rs141980880	4	140753347	C	T	8.20901e-06	154028	0
rs4863714	rs78088844	4	140860512	T	C	8.16129e-06	46863	0
rs4863714	rs77754862	4	140949638	C	T	8.12941e-06	42263	0
rs4863714	rs115902576	4	141101592	C	A	8.10108e-06	194217	0
rs4863714	rs11100522	4	141085551	A	C	7.88822e-06	178176	0
rs4863714	rs79017012	4	140760392	G	A	7.88104e-06	146983	0
rs4863714	rs78512969	4	140720725	A	G	7.87251e-06	186650	0
rs4863714	rs79576452	4	140681661	G	A	7.73549e-06	225714	0
rs4863714	rs795991	4	140732954	C	T	7.64116e-06	174421	0
rs4863714	rs17050999	4	140824592	G	A	7.58282e-06	82783	0
rs4863714	rs150653230	4	140747191	G	A	7.52338e-06	160184	0
rs4863714	rs17005643	4	141152718	C	T	7.50486e-06	245343	0
rs4863714	rs77400576	4	140985504	C	T	7.50155e-06	78129	0
rs4863714	rs114391083	4	140663145	C	T	7.3873e-06	244230	0
rs4863714	rs111979052	4	140768409	G	T	7.36145e-06	138966	0
rs4863714	rs34583627	4	140832091	G	A	7.2577e-06	75284	0
rs4863714	rs10002458	4	140702078	T	C	7.22491e-06	205297	0
rs4863714	rs116555967	4	140663592	C	T	7.22329e-06	243783	0
rs4863714	rs72730236	4	140726002	T	C	7.19231e-06	181373	0
rs4863714	rs66832035	4	140669388	T	C	7.08289e-06	237987	0
rs4863714	rs145349443	4	140918165	C	T	7.03761e-06	10790	0
rs4863714	rs147034789	4	141104720	G	A	6.99029e-06	197345	0
rs4863714	rs190819956	4	140693200	T	C	6.98281e-06	214175	0
rs4863714	rs181192459	4	140669866	T	C	6.94127e-06	237509	0
rs4863714	rs78807889	4	140760502	A	G	6.81353e-06	146873	0
rs4863714	rs114106993	4	140839522	C	T	6.80512e-06	67853	0
rs4863714	rs79491402	4	140685270	G	T	6.73166e-06	222105	0
rs4863714	rs72730216	4	140672373	G	A	6.71208e-06	235002	0
rs4863714	rs67620334	4	140666267	A	G	6.60218e-06	241108	0
rs4863714	rs72714217	4	141009519	A	G	6.55906e-06	102144	0
rs4863714	rs113564411	4	141066269	T	C	6.51635e-06	158894	0
rs4863714	rs795978	4	140800183	A	G	6.50653e-06	107192	0
rs4863714	rs80309967	4	140791029	T	C	6.49564e-06	116346	0
rs4863714	rs75000538	4	140684070	C	T	6.48403e-06	223305	0
rs4863714	rs148175856	4	141088503	A	G	6.43457e-06	181128	0
rs4863714	rs115084000	4	140661972	C	T	6.40256e-06	245403	0
rs4863714	rs116066383	4	141119060	C	T	6.3671e-06	211685	0
rs4863714	rs62345607	4	141046412	G	A	6.33949e-06	139037	0
rs4863714	rs140645079	4	141066818	C	T	6.3291e-06	159443	0
rs4863714	rs72712547	4	140873534	A	G	6.27176e-06	33841	0
rs4863714	rs4863743	4	141134910	A	G	6.26599e-06	227535	0
rs4863714	rs11723178	4	141087987	G	A	6.25981e-06	180612	0
rs4863714	rs192318637	4	141088504	T	C	6.25234e-06	181129	0
rs4863714	rs7670072	4	140728731	A	G	6.20615e-06	178644	0
rs4863714	rs10006603	4	140734294	A	G	6.18118e-06	173081	0
rs4863714	rs34244338	4	140742412	G	A	6.17523e-06	164963	0
rs4863714	rs112020395	4	140784710	G	A	6.12023e-06	122665	0
rs4863714	rs116456155	4	140718455	G	A	6.10981e-06	188920	0
rs4863714	rs114520951	4	140780262	T	C	6.08905e-06	127113	0
rs4863714	rs78165054	4	141104161	T	G	5.96805e-06	196786	0
rs4863714	rs7666951	4	140732898	T	C	5.93749e-06	174477	0
rs4863714	rs73857954	4	141104429	T	C	5.92938e-06	197054	0
rs4863714	rs34741323	4	140964809	T	C	5.91891e-06	57434	0
rs4863714	rs62345617	4	141093977	C	T	5.90699e-06	186602	0
rs4863714	rs145871041	4	140699355	C	T	5.88687e-06	208020	0
rs4863714	rs72730240	4	140731195	A	C	5.87801e-06	176180	0
rs4863714	rs60845352	4	141080959	C	T	5.8655e-06	173584	0
rs4863714	rs80254797	4	141011869	T	C	5.86356e-06	104494	0
rs4863714	rs114881676	4	140664230	A	G	5.84201e-06	243145	0
rs4863714	rs182067874	4	140693209	C	T	5.82466e-06	214166	0
rs4863714	rs73854348	4	140687717	A	G	5.81866e-06	219658	0
rs4863714	rs149363259	4	140714185	A	C	5.81449e-06	193190	0
rs4863714	rs72730238	4	140727473	T	C	5.81159e-06	179902	0
rs4863714	rs72730237	4	140727366	T	G	5.80922e-06	180009	0
rs4863714	rs71606856	4	140680529	G	T	5.80904e-06	226846	0
rs4863714	rs80234257	4	140728387	C	T	5.80779e-06	178988	0
rs4863714	rs116004199	4	140742196	A	G	5.80237e-06	165179	0
rs4863714	rs74636836	4	141050073	C	T	5.79049e-06	142698	0
rs4863714	rs111440858	4	140758468	G	A	5.78062e-06	148907	0
rs4863714	rs28417575	4	140895405	G	A	8.11865e-07	11970	0
rs4863714	rs10519515	4	140901754	C	A	5.60007e-22	5621	0
rs4863714	rs4863712	4	140904928	A	C	5.0922e-23	2447	0
rs4863714	rs1877077	4	140894372	G	A	6.73844e-36	13003	0
rs4863714	rs4863711	4	140891385	C	T	3.23173e-58	15990	0
rs4863714	rs1397440	4	140892872	T	C	7.55508e-66	14503	0
rs4863714	rs13434978	4	140891483	G	A	5.80885e-68	15892	0
rs4863714	rs17313646	4	140892233	T	G	1.10329e-72	15142	0
rs4863714	rs35654250	4	140896461	C	T	1.77379e-73	10914	0
rs4863714	rs4863710	4	140891234	T	G	3.07281e-81	16141	0
rs4863714	rs6838773	4	140890766	G	T	5.02827e-89	16609	0
rs4863714	rs10049650	4	140902450	A	G	9.45826e-91	4925	0
rs4863714	rs34192564	4	140892589	A	G	1.063e-93	14786	0
rs4863714	rs952669	4	140888278	T	C	2.14233e-116	19097	0
rs4863714	rs17373010	4	140900049	G	A	2.29668e-118	7326	0
rs4863714	rs72712556	4	140900251	G	A	3.78577e-122	7124	0
rs4863714	rs3106209	4	140884723	A	C	1.17624e-123	22652	0
rs4863714	rs6841661	4	140885521	C	A	1.28529e-124	21854	0
rs4863714	rs6536603	4	140886506	A	G	8.05013e-125	20869	0
rs4863714	rs769670	4	140884105	C	T	9.39365e-127	23270	0
rs4863714	rs769669	4	140884193	C	A	2.5836e-127	23182	0
rs4863714	rs813979	4	140880322	T	C	4.12012e-128	27053	0
rs4863714	rs769675	4	140880109	T	C	3.57921e-128	27266	0
rs4863714	rs13109980	4	140886963	G	A	2.31273e-129	20412	0
rs4863714	rs769671	4	140883618	C	T	9.28823e-131	23757	0
rs4863714	rs4863714	4	140907337	A	G	3.03202e-141	38	0
rs4863714	rs4863713	4	140907254	T	C	8.75357e-143	121	0
rs4863714	rs2102525	4	140898800	T	G	7.29769e-143	8575	0
rs4863714	rs9992829	4	140904054	C	T	2.87468e-143	3321	0
rs4880400	rs35133675	10	134312857	C	T	0.405384	663	1
rs4880400	rs61861413	10	134326732	G	A	0.128256	13212	1
rs4880400	rs7897053	10	134316342	C	T	0.116167	2822	1
rs4880400	rs4880400	10	134313795	T	C	0.105509	275	1
rs4880400	rs57472801	10	134322756	A	G	0.0975092	9236	1
rs4880400	rs61865567	10	134221449	C	T	0.0937502	92071	2
rs4880400	rs10781577	10	134325083	G	T	0.0633685	11563	2
rs4880400	rs4356146	10	134324520	G	A	0.0381806	11000	1
rs4880400	rs61865568	10	134222308	G	A	0.034163	91212	2
rs4880400	rs7090098	10	134320629	G	A	0.0196881	7109	2
rs4880400	rs4880372	10	134244278	C	A	0.0118346	69242	2
rs4880400	rs10747064	10	134322499	C	T	0.00627955	8979	0
rs4880400	rs10735665	10	134308936	G	A	0.00451866	4584	0
rs4880400	rs11591553	10	134323564	G	A	0.00438843	10044	0
rs4880400	rs10735666	10	134322595	C	A	0.00418348	9075	0
rs4880400	rs7914305	10	134312761	C	T	0.00388576	759	2
rs4880400	rs61865569	10	134225209	G	A	0.00291599	88311	2
rs4880400	rs12767839	10	134199958	C	T	0.00266123	113562	2
rs4880400	rs78272063	10	134334179	G	T	0.00211663	20659	2
rs4880400	rs145834487	10	134287354	C	T	0.00206743	26166	2
rs4880400	rs61865613	10	134261679	A	G	0.00162118	51841	2
rs4880400	rs12774734	10	134244164	G	A	0.00129975	69356	2
rs4880400	rs2819722	10	134402363	C	T	0.00121636	88843	2
rs4880400	rs61865614	10	134266326	C	T	0.00112572	47194	2
rs4880400	rs12768660	10	134185962	C	T	0.0010219	127558	2
rs4880400	rs7920199	10	134228278	A	G	0.00101471	85242	2
rs4880400	rs150391442	10	134555617	C	T	0.00095096	242097	2
rs4880400	rs61865612	10	134261137	T	C	0.000928744	52383	2
rs4880400	rs11146487	10	134551731	C	T	0.000915977	238211	2
rs4880400	rs145853596	10	134471671	G	A	0.000883179	158151	2
rs4880400	rs2819718	10	134404571	G	T	0.000771915	91051	2
rs4880400	rs35739399	10	134252754	A	C	0.000762992	60766	2
rs4880400	rs2748391	10	134158721	A	G	0.000618089	154799	2
rs4880400	rs4543902	10	134269882	G	A	0.000614937	43638	2
rs4880400	rs12262273	10	134244680	A	G	0.000581754	68840	2
rs4880400	rs2492650	10	134102814	C	A	0.000576657	210706	2
rs4880400	rs35822932	10	134068499	G	A	0.000548259	245021	2
rs4880400	rs34147997	10	134192664	G	A	0.000545274	120856	2
rs4880400	rs2819726	10	134410229	C	T	0.000533576	96709	2
rs4880400	rs61865630	10	134278414	C	T	0.000468022	35106	2
rs4880400	rs143544219	10	134392661	G	A	0.000461939	79141	2
rs4880400	rs11814626	10	134265475	C	T	0.000461141	48045	2
rs4880400	rs144070436	10	134480340	C	T	0.000451398	166820	2
rs4880400	rs117094666	10	134490124	G	A	0.000445054	176604	2
rs4880400	rs7081436	10	134261811	A	G	0.000411453	51709	2
rs4880400	rs2485636	10	134411867	G	A	0.000392776	98347	2
rs4880400	rs7076422	10	134309970	C	T	0.000373561	3550	2
rs4880400	rs78899186	10	134454423	C	T	0.000372333	140903	2
rs4880400	rs4554798	10	134149946	G	A	0.00036642	163574	2
rs4880400	rs11146310	10	134097397	C	A	0.000348933	216123	2
rs4880400	rs4598591	10	134269502	C	T	0.000346053	44018	2
rs4880400	rs78961516	10	134359125	C	T	0.000319975	45605	2
rs4880400	rs10870309	10	134282791	C	T	0.000309997	30729	2
rs4880400	rs11146352	10	134195971	G	A	0.00029402	117549	2
rs4880400	rs61865626	10	134275064	C	T	0.000276444	38456	2
rs4880400	rs78693542	10	134385991	G	A	0.000272928	72471	2
rs4880400	rs117120171	10	134220870	G	A	0.000268408	92650	2
rs4880400	rs2259594	10	134151034	A	G	0.000262819	162486	2
rs4880400	rs61865561	10	134216964	C	T	0.000254893	96556	2
rs4880400	rs4880374	10	134250473	G	A	0.000249521	63047	2
rs4880400	rs1919717	10	134135270	G	T	0.000246382	178250	2
rs4880400	rs61861414	10	134328331	A	G	0.000231224	14811	0
rs4880400	rs2819714	10	134406839	G	A	0.000228641	93319	2
rs4880400	rs61865560	10	134216574	G	A	0.000217319	96946	2
rs4880400	rs2786886	10	134408799	C	T	0.000216729	95279	2
rs4880400	rs138004790	10	134270762	G	T	0.00020947	42758	2
rs4880400	rs113212295	10	134208651	G	A	0.000199918	104869	2
rs4880400	rs1052281	10	134143942	C	T	0.000199158	169578	2
rs4880400	rs11146414	10	134351742	A	G	0.000195024	38222	2
rs4880400	rs11146311	10	134098799	C	A	0.0001934	214721	2
rs4880400	rs59861210	10	134501678	G	T	0.000188747	188158	2
rs4880400	rs4880408	10	134329382	T	C	0.000182638	15862	2
rs4880400	rs2492768	10	134396331	A	C	0.000180126	82811	2
rs4880400	rs34509173	10	134253534	T	C	0.000175028	59986	2
rs4880400	rs11818345	10	134352620	C	A	0.000169592	39100	2
rs4880400	rs74485227	10	134231702	C	T	0.000168308	81818	2
rs4880400	rs7084379	10	134145923	C	T	0.000167098	167597	2
rs4880400	rs7912932	10	134245602	A	G	0.000163483	67918	0
rs4880400	rs55731932	10	134139482	C	T	0.000162847	174038	2
rs4880400	rs2819721	10	134402759	C	T	0.000158007	89239	2
rs4880400	rs117523727	10	134272872	G	A	0.000157016	40648	2
rs4880400	rs59118200	10	134391506	A	G	0.000149251	77986	2
rs4880400	rs77550739	10	134260405	G	A	0.000145133	53115	2
rs4880400	rs7901449	10	134228029	G	A	0.000144786	85491	2
rs4880400	rs4880255	10	134260084	G	A	0.000141536	53436	2
rs4880400	rs78943341	10	134234480	A	C	0.000140499	79040	2
rs4880400	rs7078504	10	134481036	C	T	0.000138979	167516	2
rs4880400	rs3000528	10	134072026	G	A	0.000138798	241494	2
rs4880400	rs10781573	10	134233608	C	A	0.000137968	79912	2
rs4880400	rs28461301	10	134212309	G	A	0.000137691	101211	2
rs4880400	rs72860317	10	134414099	G	A	0.000130733	100579	2
rs4880400	rs3903088	10	134236688	G	T	0.000126705	76832	2
rs4880400	rs10870304	10	134232065	G	A	0.000126457	81455	2
rs4880400	rs72854908	10	134331355	C	T	0.00012283	17835	2
rs4880400	rs112372297	10	134235573	G	T	0.000121832	77947	2
rs4880400	rs74412409	10	134338337	G	A	0.000117134	24817	2
rs4880400	rs2295273	10	134150920	T	G	0.000116693	162600	2
rs4880400	rs73395321	10	134350575	C	T	0.000114823	37055	2
rs4880400	rs3923974	10	134146084	C	T	0.000114316	167436	2
rs4880400	rs187255995	10	134423245	T	C	0.000114081	109725	2
rs4880400	rs72863872	10	134233433	G	A	0.00011305	80087	2
rs4880400	rs7083445	10	134222228	A	G	0.000112738	91292	2
rs4880400	rs1132165	10	134143985	G	T	0.000111689	169535	2
rs4880400	rs4880258	10	134293640	G	A	0.000109002	19880	0
rs4880400	rs77374060	10	134236499	C	T	0.000108677	77021	2
rs4880400	rs116697307	10	134064974	C	T	0.000107985	248546	2
rs4880400	rs12357355	10	134335986	A	G	0.000107539	22466	0
rs4880400	rs76597278	10	134231919	G	A	0.000107455	81601	2
rs4880400	rs116845120	10	134347793	C	T	0.000107356	34273	2
rs4880400	rs12570944	10	134139057	A	G	0.000106142	174463	2
rs4880400	rs2474338	10	134174753	G	A	0.000105811	138767	2
rs4880400	rs4522089	10	134150055	T	C	0.000100897	163465	2
rs4880400	rs11146381	10	134272233	T	G	9.99391e-05	41287	2
rs4880400	rs61865627	10	134275527	C	T	9.87336e-05	37993	2
rs4880400	rs192311310	10	134203481	C	A	9.85655e-05	110039	2
rs4880400	rs2492772	10	134411997	A	G	9.73954e-05	98477	2
rs4880400	rs1132164	10	134143986	C	T	9.5974e-05	169534	2
rs4880400	rs3902915	10	134203272	C	T	9.59653e-05	110248	2
rs4880400	rs9663315	10	134463260	C	T	9.38881e-05	149740	2
rs4880400	rs12570033	10	134134703	G	A	9.2864e-05	178817	2
rs4880400	rs72636969	10	134291137	C	T	9.2332e-05	22383	0
rs4880400	rs71481919	10	134370009	A	G	9.13899e-05	56489	2
rs4880400	rs61865628	10	134276115	C	A	9.1241e-05	37405	2
rs4880400	rs35043340	10	134284007	C	T	9.11938e-05	29513	2
rs4880400	rs112713397	10	134122421	C	A	8.94196e-05	191099	2
rs4880400	rs7070738	10	134145648	G	A	8.88493e-05	167872	2
rs4880400	rs2492771	10	134397900	C	A	8.82887e-05	84380	2
rs4880400	rs112090153	10	134233197	T	C	8.82533e-05	80323	2
rs4880400	rs61864558	10	134213355	C	T	8.74054e-05	100165	2
rs4880400	rs78571291	10	134234535	T	C	8.7026e-05	78985	2
rs4880400	rs72863865	10	134215752	G	T	8.67807e-05	97768	2
rs4880400	rs7897517	10	134320365	A	G	8.67393e-05	6845	0
rs4880400	rs10870298	10	134180097	C	T	8.59948e-05	133423	2
rs4880400	rs114468923	10	134150217	A	G	8.58564e-05	163303	2
rs4880400	rs144561672	10	134546154	C	T	8.28621e-05	232634	2
rs4880400	rs72856766	10	134084211	T	C	8.22549e-05	229309	2
rs4880400	rs4331013	10	134544913	G	A	8.15419e-05	231393	2
rs4880400	rs117587817	10	134093939	C	T	8.03127e-05	219581	2
rs4880400	rs61865629	10	134276269	C	T	8.02624e-05	37251	0
rs4880400	rs10870310	10	134290153	G	A	7.91902e-05	23367	0
rs4880400	rs4880422	10	134535995	G	T	7.8175e-05	222475	2
rs4880400	rs113978187	10	134107775	G	A	7.80914e-05	205745	2
rs4880400	rs12764870	10	134227233	G	A	7.79119e-05	86287	2
rs4880400	rs12783688	10	134246240	C	T	7.77722e-05	67280	2
rs4880400	rs146502465	10	134277366	G	A	7.71177e-05	36154	0
rs4880400	rs74569766	10	134342129	T	C	7.69075e-05	28609	2
rs4880400	rs10870311	10	134290526	C	A	7.62764e-05	22994	0
rs4880400	rs2803997	10	134525314	C	T	7.6099e-05	211794	2
rs4880400	rs11598885	10	134252279	A	G	7.57269e-05	61241	2
rs4880400	rs117244029	10	134530376	C	T	7.27406e-05	216856	2
rs4880400	rs116540375	10	134311130	C	T	7.17587e-05	2390	2
rs4880400	rs72863808	10	134171118	A	G	6.92375e-05	142402	2
rs4880400	rs7909340	10	134234279	C	T	6.86754e-05	79241	0
rs4880400	rs79761727	10	134247397	C	T	6.86012e-05	66123	2
rs4880400	rs77904469	10	134064676	G	A	6.77248e-05	248844	0
rs4880400	rs11146326	10	134129934	T	C	6.74731e-05	183586	0
rs4880400	rs2786892	10	134522144	G	A	6.72178e-05	208624	0
rs4880400	rs61864551	10	134191979	G	A	6.53813e-05	121541	0
rs4880400	rs75725086	10	134227828	A	C	6.52952e-05	85692	0
rs4880400	rs75211044	10	134338719	C	T	6.5154e-05	25199	0
rs4880400	rs61865624	10	134272842	C	T	6.51486e-05	40678	0
rs4880400	rs117228333	10	134423378	T	C	6.50091e-05	109858	0
rs4880400	rs7085610	10	134150426	A	C	6.49801e-05	163094	0
rs4880400	rs2259600	10	134151288	A	G	6.27842e-05	162232	0
rs4880400	rs12356418	10	134139904	C	T	6.11767e-05	173616	0
rs4880400	rs141938648	10	134562436	C	T	6.09616e-05	248916	0
rs4880400	rs56915971	10	134217955	C	T	6.06092e-05	95565	0
rs4880400	rs75161603	10	134473531	C	T	5.91371e-05	160011	0
rs4880400	rs6560689	10	134118906	T	C	5.8962e-05	194614	0
rs4880400	rs11146329	10	134137638	G	A	5.81466e-05	175882	0
rs4880400	rs72854973	10	134367883	C	T	5.8045e-05	54363	0
rs4880400	rs2492769	10	134397481	A	G	5.78603e-05	83961	0
rs4880400	rs7908634	10	134138703	C	T	5.77894e-05	174817	0
rs4880400	rs7090409	10	134164622	C	T	5.74809e-05	148898	0
rs4880400	rs10870289	10	134109072	C	T	5.73851e-05	204448	0
rs4880400	rs113569570	10	134110372	G	A	5.59138e-05	203148	0
rs4880400	rs78699768	10	134530113	C	T	5.58596e-05	216593	0
rs4880400	rs116388418	10	134302747	G	A	5.56776e-05	10773	0
rs4880400	rs142167679	10	134122181	C	A	5.56469e-05	191339	0
rs4880400	rs117621873	10	134293036	C	T	5.54149e-05	20484	0
rs4880400	rs4880390	10	134296740	T	G	5.51413e-05	16780	0
rs4880400	rs4072405	10	134096416	T	C	5.50152e-05	217104	0
rs4880400	rs2786887	10	134405178	A	G	5.4446e-05	91658	0
rs4880400	rs1552682	10	134070720	C	T	5.40469e-05	242800	0
rs4880400	rs7912585	10	134122593	A	C	5.36495e-05	190927	0
rs4880400	rs56307927	10	134216014	G	A	5.23055e-05	97506	0
rs4880400	rs4880368	10	134170505	C	T	5.1699e-05	143015	0
rs4880400	rs113180521	10	134235653	C	T	5.13754e-05	77867	0
rs4880400	rs2698772	10	134160490	A	G	5.10426e-05	153030	0
rs4880400	rs72868916	10	134458918	G	A	5.06885e-05	145398	0
rs4880400	rs72854971	10	134362768	C	T	5.06741e-05	49248	0
rs4880400	rs72854980	10	134386409	G	A	5.04986e-05	72889	0
rs4880400	rs2485637	10	134412250	G	A	5.03143e-05	98730	0
rs4880400	rs4880382	10	134290769	A	G	5.02159e-05	22751	0
rs4880400	rs75242478	10	134467526	G	A	5.009e-05	154006	0
rs4880400	rs77262200	10	134311399	G	A	4.94839e-05	2121	0
rs4880400	rs12784130	10	134145293	G	T	4.93585e-05	168227	0
rs4880400	rs10870312	10	134290544	C	A	4.92759e-05	22976	0
rs4880400	rs79919904	10	134354392	C	T	4.88048e-05	40872	0
rs4880400	rs7068803	10	134399440	G	T	4.8539e-05	85920	0
rs4880400	rs55708186	10	134118989	G	A	4.82011e-05	194531	0
rs4880400	rs117286463	10	134543144	A	G	4.77627e-05	229624	0
rs4880400	rs142237396	10	134428719	G	A	4.76179e-05	115199	0
rs4880400	rs140490165	10	134118319	G	A	4.75991e-05	195201	0
rs4880400	rs147613713	10	134176851	G	A	4.74506e-05	136669	0
rs4880400	rs2767424	10	134501863	G	A	4.55976e-05	188343	0
rs4880400	rs72863866	10	134217494	C	T	4.53467e-05	96026	0
rs4880400	rs149686097	10	134237920	A	G	4.50304e-05	75600	0
rs4880400	rs76881016	10	134196286	A	G	4.49687e-05	117234	0
rs4880400	rs61865572	10	134236027	G	A	4.42391e-05	77493	0
rs4880400	rs11814716	10	134173418	G	A	4.38075e-05	140102	0
rs4880400	rs4272721	10	134337140	C	T	4.37777e-05	23620	0
rs4880400	rs77481818	10	134391764	A	C	4.36979e-05	78244	0
rs4880400	rs11146421	10	134388503	T	C	4.36554e-05	74983	0
rs4880400	rs11146388	10	134288095	G	A	4.31541e-05	25425	0
rs4880400	rs11146389	10	134290675	T	G	4.29038e-05	22845	0
rs4880400	rs80098504	10	134245682	G	A	4.27157e-05	67838	0
rs4880400	rs35474212	10	134470632	A	G	4.25646e-05	157112	0
rs4880400	rs4242720	10	134321352	G	T	4.23642e-05	7832	0
rs4880400	rs72854967	10	134355548	C	T	4.23364e-05	42028	0
rs4880400	rs112976163	10	134094532	T	C	4.21419e-05	218988	0
rs4880400	rs61864554	10	134200985	G	A	4.19025e-05	112535	0
rs4880400	rs72863837	10	134191867	C	T	4.09774e-05	121653	0
rs4880400	rs113228575	10	134381550	C	T	4.08074e-05	68030	0
rs4880400	rs58657353	10	134207281	T	C	4.06486e-05	106239	0
rs4880400	rs2748397	10	134152857	G	A	4.04434e-05	160663	0
rs4880400	rs34140003	10	134325010	A	G	4.04125e-05	11490	0
rs4880400	rs75327631	10	134369626	A	G	4.02997e-05	56106	0
rs4880400	rs140426800	10	134403146	G	A	4.02643e-05	89626	0
rs4880400	rs2748396	10	134153405	G	A	3.98142e-05	160115	0
rs4880400	rs12771233	10	134291950	C	T	3.97933e-05	21570	0
rs4880400	rs2497645	10	134168475	T	C	3.96646e-05	145045	0
rs4880400	rs7902972	10	134124671	G	A	3.96084e-05	188849	0
rs4880400	rs7911063	10	134227183	G	A	3.89259e-05	86337	0
rs4880400	rs181912225	10	134235681	G	A	3.87922e-05	77839	0
rs4880400	rs61865634	10	134281470	C	T	3.87581e-05	32050	0
rs4880400	rs4288685	10	134181028	A	G	3.84598e-05	132492	0
rs4880400	rs7084346	10	134089173	G	T	3.81726e-05	224347	0
rs4880400	rs4880367	10	134154887	G	A	3.78622e-05	158633	0
rs4880400	rs7897741	10	134283875	T	C	3.70591e-05	29645	0
rs4880400	rs114437201	10	134071215	C	A	3.69575e-05	242305	0
rs4880400	rs4242719	10	134290895	T	C	3.64808e-05	22625	0
rs4880400	rs58972483	10	134538489	C	T	3.61543e-05	224969	0
rs4880400	rs12221036	10	134291668	G	A	3.56795e-05	21852	0
rs4880400	rs56678407	10	134167502	C	A	3.56035e-05	146018	0
rs4880400	rs118056633	10	134142796	T	G	3.55118e-05	170724	0
rs4880400	rs6560691	10	134140245	A	G	3.52536e-05	173275	0
rs4880400	rs4880388	10	134296473	T	C	3.51442e-05	17047	0
rs4880400	rs4612718	10	134158940	T	C	3.51255e-05	154580	0
rs4880400	rs72869303	10	134318114	G	A	3.5028e-05	4594	0
rs4880400	rs72863805	10	134168568	G	A	3.48085e-05	144952	0
rs4880400	rs57171232	10	134182957	T	C	3.47e-05	130563	0
rs4880400	rs78918348	10	134358273	C	T	3.43586e-05	44753	0
rs4880400	rs117909412	10	134495442	G	A	3.42577e-05	181922	0
rs4880400	rs35845236	10	134496722	C	T	3.42563e-05	183202	0
rs4880400	rs145311413	10	134529214	C	T	3.37841e-05	215694	0
rs4880400	rs2814456	10	134415891	T	C	3.34087e-05	102371	0
rs4880400	rs140173119	10	134458770	G	T	3.32284e-05	145250	0
rs4880400	rs10747066	10	134329863	T	C	3.31549e-05	16343	0
rs4880400	rs57802667	10	134109628	C	T	3.27863e-05	203892	0
rs4880400	rs112161844	10	134491233	C	T	3.2684e-05	177713	0
rs4880400	rs4291594	10	134315903	C	T	3.25887e-05	2383	0
rs4880400	rs7098749	10	134157220	G	A	3.23973e-05	156300	0
rs4880400	rs59244156	10	134483410	C	T	3.23456e-05	169890	0
rs4880400	rs4568921	10	134324046	T	C	3.22651e-05	10526	0
rs4880400	rs34653919	10	134456183	G	A	3.22419e-05	142663	0
rs4880400	rs114761951	10	134087800	G	A	3.20143e-05	225720	0
rs4880400	rs142166961	10	134458771	C	T	3.18777e-05	145251	0
rs4880400	rs75019590	10	134183296	G	A	3.18498e-05	130224	0
rs4880400	rs139340120	10	134066788	G	A	3.14774e-05	246732	0
rs4880400	rs112652550	10	134455862	C	T	3.11438e-05	142342	0
rs4880400	rs11146337	10	134152117	C	T	3.08096e-05	161403	0
rs4880400	rs76961685	10	134543708	C	T	3.07879e-05	230188	0
rs4880400	rs74990110	10	134233921	C	A	3.06585e-05	79599	0
rs4880400	rs4242721	10	134333204	C	T	3.03752e-05	19684	0
rs4880400	rs35022608	10	134306916	T	C	3.00652e-05	6604	0
rs4880400	rs146038448	10	134443435	T	G	3.00502e-05	129915	0
rs4880400	rs7911717	10	134124256	C	T	2.97999e-05	189264	0
rs4880400	rs112714570	10	134456388	C	T	2.96252e-05	142868	0
rs4880400	rs80073262	10	134344018	T	C	2.88887e-05	30498	0
rs4880400	rs78037285	10	134367856	C	T	2.88738e-05	54336	0
rs4880400	rs2485638	10	134413659	C	T	2.8619e-05	100139	0
rs4880400	rs77664956	10	134087716	A	G	2.84891e-05	225804	0
rs4880400	rs78550111	10	134476209	A	G	2.8415e-05	162689	0
rs4880400	rs2786902	10	134422184	C	T	2.81411e-05	108664	0
rs4880400	rs117015819	10	134115932	T	G	2.80548e-05	197588	0
rs4880400	rs7921506	10	134124077	T	C	2.79006e-05	189443	0
rs4880400	rs181732044	10	134249451	T	C	2.76356e-05	64069	0
rs4880400	rs148681805	10	134064605	A	G	2.72944e-05	248915	0
rs4880400	rs188791200	10	134512464	C	T	2.71941e-05	198944	0
rs4880400	rs80171192	10	134496204	G	A	2.71238e-05	182684	0
rs4880400	rs11146364	10	134219045	C	T	2.71153e-05	94475	0
rs4880400	rs185594809	10	134310785	G	A	2.70836e-05	2735	0
rs4880400	rs2698774	10	134153082	A	G	2.70786e-05	160438	0
rs4880400	rs11146355	10	134201077	G	T	2.68688e-05	112443	0
rs4880400	rs7071571	10	134439882	G	A	2.67114e-05	126362	0
rs4880400	rs61865633	10	134281412	C	A	2.65655e-05	32108	0
rs4880400	rs116862405	10	134130831	G	A	2.64088e-05	182689	0
rs4880400	rs112417655	10	134192717	C	T	2.63386e-05	120803	0
rs4880400	rs10781583	10	134466163	A	G	2.62866e-05	152643	0
rs4880400	rs56394410	10	134550100	G	A	2.59152e-05	236580	0
rs4880400	rs11146284	10	134078645	G	A	2.58916e-05	234875	0
rs4880400	rs143350987	10	134440910	G	A	2.54057e-05	127390	0
rs4880400	rs2748385	10	134167061	A	G	2.53762e-05	146459	0
rs4880400	rs61864501	10	134121028	C	T	2.53326e-05	192492	0
rs4880400	rs4568920	10	134324451	T	C	2.47944e-05	10931	0
rs4880400	rs2786894	10	134504693	T	C	2.46817e-05	191173	0
rs4880400	rs4880248	10	134160195	C	A	2.45967e-05	153325	0
rs4880400	rs11814053	10	134199109	C	T	2.42119e-05	114411	0
rs4880400	rs72863882	10	134275165	G	A	2.41045e-05	38355	0
rs4880400	rs4880252	10	134217094	G	A	2.38614e-05	96426	0
rs4880400	rs12269628	10	134130159	C	T	2.36516e-05	183361	0
rs4880400	rs12416667	10	134168470	G	A	2.32292e-05	145050	0
rs4880400	rs12763109	10	134297332	G	A	2.30478e-05	16188	0
rs4880400	rs117075467	10	134544073	G	A	2.30463e-05	230553	0
rs4880400	rs117741883	10	134345280	T	C	2.30123e-05	31760	0
rs4880400	rs10870300	10	134184407	G	A	2.27119e-05	129113	0
rs4880400	rs117373441	10	134336998	T	C	2.23067e-05	23478	0
rs4880400	rs72868929	10	134520925	G	A	2.22784e-05	207405	0
rs4880400	rs61865625	10	134274528	C	T	2.22272e-05	38992	0
rs4880400	rs2803994	10	134548351	G	A	2.21547e-05	234831	0
rs4880400	rs35604842	10	134540955	G	T	2.17263e-05	227435	0
rs4880400	rs117147536	10	134512794	C	T	2.15812e-05	199274	0
rs4880400	rs34941889	10	134220137	C	T	2.12178e-05	93383	0
rs4880400	rs117742758	10	134110775	C	T	2.09295e-05	202745	0
rs4880400	rs146824197	10	134369020	T	G	2.07637e-05	55500	0
rs4880400	rs145418504	10	134344099	A	G	2.07128e-05	30579	0
rs4880400	rs12763468	10	134290325	G	A	2.019e-05	23195	0
rs4880400	rs2493898	10	134413962	T	C	2.01203e-05	100442	0
rs4880400	rs7906753	10	134283941	G	A	2.00345e-05	29579	0
rs4880400	rs12766570	10	134302693	G	A	1.99727e-05	10827	0
rs4880400	rs76121757	10	134504270	C	T	1.99184e-05	190750	0
rs4880400	rs141710236	10	134400013	G	A	1.98294e-05	86493	0
rs4880400	rs145010315	10	134401372	C	T	1.97626e-05	87852	0
rs4880400	rs7095851	10	134317745	A	C	1.92875e-05	4225	0
rs4880400	rs77111094	10	134177093	C	T	1.92705e-05	136427	0
rs4880400	rs2748392	10	134157687	G	T	1.92397e-05	155833	0
rs4880400	rs116144878	10	134332811	G	A	1.91777e-05	19291	0
rs4880400	rs75463090	10	134276428	C	T	1.91491e-05	37092	0
rs4880400	rs56314276	10	134084777	C	T	1.90548e-05	228743	0
rs4880400	rs140755962	10	134512675	G	A	1.89587e-05	199155	0
rs4880400	rs77033506	10	134172827	T	G	1.88777e-05	140693	0
rs4880400	rs149231707	10	134123428	A	G	1.88075e-05	190092	0
rs4880400	rs74161757	10	134083959	G	A	1.86747e-05	229561	0
rs4880400	rs12358251	10	134178456	A	G	1.85706e-05	135064	0
rs4880400	rs2748388	10	134160576	T	C	1.85009e-05	152944	0
rs4880400	rs2497652	10	134176985	T	C	1.83487e-05	136535	0
rs4880400	rs12780065	10	134318958	G	A	1.83111e-05	5438	0
rs4880400	rs141364455	10	134392628	A	C	1.82192e-05	79108	0
rs4880400	rs35253505	10	134416656	G	A	1.80844e-05	103136	0
rs4880400	rs149345061	10	134447849	C	T	1.79999e-05	134329	0
rs4880400	rs73383254	10	134084083	G	A	1.77025e-05	229437	0
rs4880400	rs117322274	10	134163030	C	T	1.75805e-05	150490	0
rs4880400	rs80256495	10	134347035	C	T	1.74678e-05	33515	0
rs4880400	rs2698780	10	134158542	A	G	1.74171e-05	154978	0
rs4880400	rs138118299	10	134369773	C	T	1.73995e-05	56253	0
rs4880400	rs55705430	10	134540571	C	T	1.73748e-05	227051	0
rs4880400	rs75409403	10	134521253	C	T	1.73477e-05	207733	0
rs4880400	rs74161760	10	134084498	T	C	1.73108e-05	229022	0
rs4880400	rs74792508	10	134182434	G	A	1.71125e-05	131086	0
rs4880400	rs7894457	10	134284320	A	G	1.71115e-05	29200	0
rs4880400	rs34487453	10	134220175	G	A	1.69791e-05	93345	0
rs4880400	rs61864553	10	134200832	C	A	1.68342e-05	112688	0
rs4880400	rs12784321	10	134145336	G	T	1.68334e-05	168184	0
rs4880400	rs2474331	10	134161009	A	G	1.66763e-05	152511	0
rs4880400	rs10781578	10	134331342	T	C	1.66531e-05	17822	0
rs4880400	rs4880371	10	134215676	C	T	1.66469e-05	97844	0
rs4880400	rs117101494	10	134550623	G	A	1.66463e-05	237103	0
rs4880400	rs117902094	10	134361019	C	T	1.61587e-05	47499	0
rs4880400	rs117644802	10	134498721	G	A	1.60081e-05	185201	0
rs4880400	rs2474336	10	134151752	A	G	1.5937e-05	161768	0
rs4880400	rs117306559	10	134493127	G	A	1.59018e-05	179607	0
rs4880400	rs149307301	10	134417254	T	C	1.58534e-05	103734	0
rs4880400	rs77164781	10	134195952	C	T	1.55555e-05	117568	0
rs4880400	rs2260876	10	134158316	A	C	1.54886e-05	155204	0
rs4880400	rs56094089	10	134289658	T	C	1.54781e-05	23862	0
rs4880400	rs77442982	10	134498589	G	A	1.5466e-05	185069	0
rs4880400	rs2497643	10	134160040	C	T	1.53628e-05	153480	0
rs4880400	rs116451295	10	134151131	G	T	1.53153e-05	162389	0
rs4880400	rs7068692	10	134094614	T	C	1.52312e-05	218906	0
rs4880400	rs78007549	10	134359160	A	C	1.50203e-05	45640	0
rs4880400	rs2497642	10	134152450	G	A	1.50159e-05	161070	0
rs4880400	rs34997475	10	134294308	C	T	1.45169e-05	19212	0
rs4880400	rs117148158	10	134178628	G	A	1.43157e-05	134892	0
rs4880400	rs75503638	10	134134833	A	G	1.41852e-05	178687	0
rs4880400	rs35333452	10	134214852	G	A	1.41249e-05	98668	0
rs4880400	rs11146296	10	134083285	G	A	1.40697e-05	230235	0
rs4880400	rs118007435	10	134457156	A	G	1.40412e-05	143636	0
rs4880400	rs115484347	10	134299961	G	A	1.38834e-05	13559	0
rs4880400	rs56085402	10	134087199	A	C	1.38741e-05	226321	0
rs4880400	rs149298506	10	134164001	C	T	1.38574e-05	149519	0
rs4880400	rs4300329	10	134316416	A	G	1.37023e-05	2896	0
rs4880400	rs113318557	10	134477813	G	T	1.36323e-05	164293	0
rs4880400	rs149504302	10	134482472	G	A	1.33945e-05	168952	0
rs4880400	rs78971861	10	134088274	G	A	1.3372e-05	225246	0
rs4880400	rs150499775	10	134495006	G	A	1.31331e-05	181486	0
rs4880400	rs4320881	10	134307688	T	C	1.30038e-05	5832	0
rs4880400	rs2748390	10	134158837	G	T	1.29891e-05	154683	0
rs4880400	rs76128717	10	134429543	G	A	1.28886e-05	116023	0
rs4880400	rs34288714	10	134521156	C	T	1.28541e-05	207636	0
rs4880400	rs11146403	10	134326810	A	C	1.27926e-05	13290	0
rs4880400	rs80007289	10	134456351	A	G	1.26698e-05	142831	0
rs4880400	rs4880365	10	134125817	G	A	1.26017e-05	187703	0
rs4880400	rs11594621	10	134323632	T	C	1.25564e-05	10112	0
rs4880400	rs2804000	10	134501589	A	G	1.24242e-05	188069	0
rs4880400	rs4880389	10	134296598	T	C	1.23008e-05	16922	0
rs4880400	rs4284333	10	134316700	G	A	1.2201e-05	3180	0
rs4880400	rs117433297	10	134128816	T	G	1.21852e-05	184704	0
rs4880400	rs112788939	10	134128789	G	A	1.21654e-05	184731	0
rs4880400	rs140144167	10	134476515	G	T	1.21379e-05	162995	0
rs4880400	rs72868930	10	134521039	C	T	1.2135e-05	207519	0
rs4880400	rs140448244	10	134166252	G	A	1.19385e-05	147268	0
rs4880400	rs12766353	10	134302618	G	A	1.18538e-05	10902	0
rs4880400	rs7078667	10	134092503	C	T	1.17179e-05	221017	0
rs4880400	rs12221055	10	134291874	G	A	1.13898e-05	21646	0
rs4880400	rs150042515	10	134361784	G	A	1.13477e-05	48264	0
rs4880400	rs61865596	10	134252556	C	T	1.13102e-05	60964	0
rs4880400	rs35675523	10	134559354	G	A	1.12618e-05	245834	0
rs4880400	rs75115587	10	134092903	T	C	1.12289e-05	220617	0
rs4880400	rs183193314	10	134385729	C	T	1.11128e-05	72209	0
rs4880400	rs78703625	10	134364384	T	C	1.10425e-05	50864	0
rs4880400	rs139440708	10	134310507	C	T	1.09785e-05	3013	0
rs4880400	rs72863863	10	134213490	C	T	1.08283e-05	100030	0
rs4880400	rs35720150	10	134296701	A	G	1.08059e-05	16819	0
rs4880400	rs113310111	10	134505334	T	C	1.07507e-05	191814	0
rs4880400	rs4242722	10	134335299	C	T	1.07342e-05	21779	0
rs4880400	rs2786890	10	134550275	A	G	1.07268e-05	236755	0
rs4880400	rs148107658	10	134460783	C	T	1.07109e-05	147263	0
rs4880400	rs117592765	10	134357825	C	T	1.07024e-05	44305	0
rs4880400	rs75889057	10	134514666	G	A	1.05549e-05	201146	0
rs4880400	rs12218275	10	134293183	A	C	1.04631e-05	20337	0
rs4880400	rs112108340	10	134325624	G	A	1.04297e-05	12104	0
rs4880400	rs117235555	10	134504265	G	A	1.03584e-05	190745	0
rs4880400	rs11146390	10	134291136	G	A	1.03492e-05	22384	0
rs4880400	rs187916458	10	134533963	G	A	1.02948e-05	220443	0
rs4880400	rs57777404	10	134072329	G	A	1.01094e-05	241191	0
rs4880400	rs113565688	10	134382018	T	C	1.01077e-05	68498	0
rs4880400	rs117076488	10	134371003	G	T	1.00142e-05	57483	0
rs4880400	rs12411778	10	134156089	C	T	9.99285e-06	157431	0
rs4880400	rs117301277	10	134070346	G	T	9.96745e-06	243174	0
rs4880400	rs116971403	10	134299920	T	C	9.9244e-06	13600	0
rs4880400	rs61860575	10	134287070	C	T	9.90968e-06	26450	0
rs4880400	rs12414718	10	134147172	G	A	9.8318e-06	166348	0
rs4880400	rs114090541	10	134376202	C	T	9.81183e-06	62682	0
rs4880400	rs35232572	10	134293193	G	T	9.77869e-06	20327	0
rs4880400	rs35030304	10	134293230	C	T	9.77114e-06	20290	0
rs4880400	rs117073484	10	134551358	C	A	9.68793e-06	237838	0
rs4880400	rs7073262	10	134091071	C	T	9.52345e-06	222449	0
rs4880400	rs112604712	10	134382522	C	T	9.36514e-06	69002	0
rs4880400	rs80296132	10	134110776	G	A	9.36289e-06	202744	0
rs4880400	rs144974214	10	134511922	T	C	9.35309e-06	198402	0
rs4880400	rs115639481	10	134443246	C	T	9.32993e-06	129726	0
rs4880400	rs77787345	10	134073514	G	A	9.30739e-06	240006	0
rs4880400	rs61865638	10	134283613	C	T	9.29457e-06	29907	0
rs4880400	rs143913388	10	134309359	C	T	9.28503e-06	4161	0
rs4880400	rs147391037	10	134367019	G	A	9.2015e-06	53499	0
rs4880400	rs58867187	10	134283643	T	C	9.1468e-06	29877	0
rs4880400	rs114847812	10	134304968	G	A	9.11924e-06	8552	0
rs4880400	rs7913803	10	134268444	T	C	9.10921e-06	45076	0
rs4880400	rs61860573	10	134287009	C	T	9.08866e-06	26511	0
rs4880400	rs79719899	10	134356988	G	A	9.07737e-06	43468	0
rs4880400	rs117112118	10	134307641	G	A	8.99888e-06	5879	0
rs4880400	rs3117448	10	134165439	T	C	8.90826e-06	148081	0
rs4880400	rs61860646	10	134297345	G	A	8.90337e-06	16175	0
rs4880400	rs144332890	10	134091992	G	A	8.82298e-06	221528	0
rs4880400	rs117878253	10	134506522	G	A	8.81478e-06	193002	0
rs4880400	rs78698339	10	134500453	T	C	8.79845e-06	186933	0
rs4880400	rs61860574	10	134287060	G	A	8.70641e-06	26460	0
rs4880400	rs112921622	10	134423158	T	G	8.67906e-06	109638	0
rs4880400	rs72860325	10	134435577	C	T	8.38657e-06	122057	0
rs4880400	rs2767420	10	134507228	G	A	8.34396e-06	193708	0
rs4880400	rs116435321	10	134407912	C	T	8.34138e-06	94392	0
rs4880400	rs73395335	10	134362356	G	A	8.26032e-06	48836	0
rs4880400	rs114659523	10	134331320	C	A	8.19585e-06	17800	0
rs4880400	rs75633968	10	134361335	C	T	8.04792e-06	47815	0
rs4880400	rs75172023	10	134072183	C	T	7.98427e-06	241337	0
rs4880400	rs114202853	10	134517256	C	T	7.98074e-06	203736	0
rs4880400	rs113771911	10	134079062	C	T	7.97989e-06	234458	0
rs4880400	rs117245100	10	134317610	C	T	7.97116e-06	4090	0
rs4880400	rs117914274	10	134251610	C	T	7.93952e-06	61910	0
rs4880400	rs150957948	10	134169524	A	G	7.92702e-06	143996	0
rs4880400	rs77066477	10	134222433	C	A	7.92698e-06	91087	0
rs4880400	rs112782175	10	134426231	A	G	7.91844e-06	112711	0
rs4880400	rs79749558	10	134072193	G	A	7.91726e-06	241327	0
rs4880400	rs146792072	10	134336933	C	T	7.8891e-06	23413	0
rs4880400	rs139842296	10	134366588	G	A	7.88002e-06	53068	0
rs4880400	rs79627348	10	134243114	G	T	7.85253e-06	70406	0
rs4880400	rs4880256	10	134285795	C	T	7.7835e-06	27725	0
rs4880400	rs11146387	10	134286829	G	A	7.70452e-06	26691	0
rs4880400	rs55778854	10	134212599	T	C	7.666e-06	100921	0
rs4880400	rs61860572	10	134286923	G	A	7.65823e-06	26597	0
rs4880400	rs145397586	10	134503522	C	A	7.58533e-06	190002	0
rs4880400	rs34909980	10	134398485	T	C	7.56084e-06	84965	0
rs4880400	rs118038306	10	134396471	A	C	7.55509e-06	82951	0
rs4880400	rs73395333	10	134361912	A	G	7.52623e-06	48392	0
rs4880400	rs117683479	10	134248084	G	A	7.469e-06	65436	0
rs4880400	rs144345612	10	134537181	G	A	7.45611e-06	223661	0
rs4880400	rs61865636	10	134283361	G	T	7.45472e-06	30159	0
rs4880400	rs140033559	10	134264065	G	A	7.43875e-06	49455	0
rs4880400	rs113618295	10	134282753	T	C	7.42046e-06	30767	0
rs4880400	rs61865635	10	134282990	G	A	7.39427e-06	30530	0
rs4880400	rs76962512	10	134111959	G	A	7.39181e-06	201561	0
rs4880400	rs117128199	10	134113647	G	A	7.35681e-06	199873	0
rs4880400	rs76798129	10	134298544	G	A	7.33825e-06	14976	0
rs4880400	rs75655364	10	134260485	G	A	7.32186e-06	53035	0
rs4880400	rs7904195	10	134197887	C	T	7.30956e-06	115633	0
rs4880400	rs3923857	10	134205355	G	A	7.3026e-06	108165	0
rs4880400	rs113967811	10	134545329	C	T	7.24992e-06	231809	0
rs4880400	rs140051387	10	134160692	A	G	7.14461e-06	152828	0
rs4880400	rs2803998	10	134516476	C	T	7.09171e-06	202956	0
rs4880400	rs146434711	10	134175974	G	A	7.07895e-06	137546	0
rs4880400	rs140136875	10	134130297	T	C	7.05105e-06	183223	0
rs4880400	rs7921748	10	134128412	A	G	7.04286e-06	185108	0
rs4880400	rs150118882	10	134158758	A	G	7.03603e-06	154762	0
rs4880400	rs112276542	10	134167890	G	A	7.03161e-06	145630	0
rs4880400	rs7894392	10	134128351	T	C	7.01889e-06	185169	0
rs4880400	rs144079576	10	134125750	A	C	7.00671e-06	187770	0
rs4880400	rs145764141	10	134151982	A	G	6.99114e-06	161538	0
rs4880400	rs76200325	10	134174781	G	A	6.96073e-06	138739	0
rs4880400	rs139685441	10	134127196	G	A	6.94673e-06	186324	0
rs4880400	rs61865632	10	134280684	C	T	6.91738e-06	32836	0
rs4880400	rs151047972	10	134127080	A	G	6.90754e-06	186440	0
rs4880400	rs2814458	10	134424288	G	T	6.90408e-06	110768	0
rs4880400	rs147823719	10	134145320	A	G	6.89961e-06	168200	0
rs4880400	rs142114687	10	134128341	A	G	6.89653e-06	185179	0
rs4880400	rs2803999	10	134504290	A	G	6.89052e-06	190770	0
rs4880400	rs78907279	10	134084567	T	C	6.88674e-06	228953	0
rs4880400	rs74161785	10	134156202	C	T	6.87712e-06	157318	0
rs4880400	rs143046648	10	134256849	T	C	6.86325e-06	56671	0
rs4880400	rs149851096	10	134137777	A	G	6.85267e-06	175743	0
rs4880400	rs189966982	10	134156017	G	A	6.83765e-06	157503	0
rs4880400	rs191203798	10	134255473	G	T	6.83289e-06	58047	0
rs4880400	rs11146327	10	134136069	A	G	6.83109e-06	177451	0
rs4880400	rs139051086	10	134148379	T	G	6.82009e-06	165141	0
rs4880400	rs113125228	10	134433472	A	G	6.81759e-06	119952	0
rs4880400	rs72854958	10	134340011	C	T	6.81284e-06	26491	0
rs4880400	rs72863824	10	134184942	G	A	6.79883e-06	128578	0
rs4880400	rs138185074	10	134167729	G	A	6.79364e-06	145791	0
rs4880400	rs72863871	10	134228546	T	C	6.79348e-06	84974	0
rs4880400	rs142526698	10	134166773	G	A	6.77672e-06	146747	0
rs4880400	rs7917632	10	134216472	G	A	6.76333e-06	97048	0
rs4880400	rs150572772	10	134157154	G	A	6.75851e-06	156366	0
rs4880400	rs117392241	10	134144016	C	T	6.75601e-06	169504	0
rs4880400	rs150121183	10	134131827	A	G	6.73801e-06	181693	0
rs4880400	rs11591335	10	134215244	C	T	6.73476e-06	98276	0
rs4880400	rs140528511	10	134123195	G	A	6.70044e-06	190325	0
rs4880400	rs184260452	10	134103769	C	T	6.69857e-06	209751	0
rs4880400	rs11146328	10	134136561	C	T	6.67863e-06	176959	0
rs4880400	rs148966848	10	134152107	G	A	6.66528e-06	161413	0
rs4880400	rs79509250	10	134548588	T	C	6.65703e-06	235068	0
rs4880400	rs77751972	10	134525981	T	G	6.64617e-06	212461	0
rs4880400	rs142382904	10	134135055	C	T	6.63869e-06	178465	0
rs4880400	rs12773333	10	134408542	A	G	6.63856e-06	95022	0
rs4880400	rs78969960	10	134285511	C	T	6.62395e-06	28009	0
rs4880400	rs116856310	10	134340102	A	G	6.59609e-06	26582	0
rs4880400	rs77317825	10	134493532	C	T	6.58938e-06	180012	0
rs4880400	rs147655916	10	134448098	C	T	6.58254e-06	134578	0
rs4880400	rs71481920	10	134372938	C	T	6.57809e-06	59418	0
rs4880400	rs68069358	10	134213829	T	C	6.57636e-06	99691	0
rs4880400	rs145918425	10	134486649	T	C	6.57114e-06	173129	0
rs4880400	rs79274715	10	134066136	C	T	6.55885e-06	247384	0
rs4880400	rs146434660	10	134135329	G	A	6.55813e-06	178191	0
rs4880400	rs141722806	10	134099503	G	A	6.55276e-06	214017	0
rs4880400	rs185321429	10	134413921	T	G	6.54922e-06	100401	0
rs4880400	rs35625198	10	134474154	T	C	6.53684e-06	160634	0
rs4880400	rs36102677	10	134101200	A	G	6.51881e-06	212320	0
rs4880400	rs76879737	10	134076673	A	G	6.51561e-06	236847	0
rs4880400	rs117410747	10	134240031	C	T	6.50428e-06	73489	0
rs4927303	rs4927292	1	56482541	G	A	1	99270	2
rs4927303	rs113651961	1	56576992	G	T	1	4819	5
rs4927303	rs6663573	1	56481277	G	T	1	100534	3
rs4927303	rs76607422	1	56559588	A	G	1	22223	4
rs4927303	rs114298294	1	56473034	C	T	1	108777	1
rs4927303	rs10888944	1	56341409	A	C	0	240402	0
rs4927303	rs72671499	1	56333421	G	A	0	248390	0
rs4927303	rs10493183	1	56333648	T	C	0	248163	0
rs4927303	rs11206677	1	56335237	C	A	0	246574	0
rs4927303	rs61774839	1	56336609	G	A	0	245202	0
rs4927303	rs12024629	1	56337669	G	A	0	244142	0
rs4927303	rs4313435	1	56338281	C	A	0	243530	0
rs4927303	rs77839388	1	56338700	A	C	0	243111	0
rs4927303	rs76275335	1	56339179	T	C	0	242632	0
rs4927303	rs77014650	1	56342008	C	T	0	239803	0
rs4927303	rs80181911	1	56369039	G	A	0	212772	0
rs4927303	rs139830455	1	56367771	G	A	0	214040	0
rs4927303	rs7516605	1	56343290	A	C	0	238521	0
rs4927303	rs146805189	1	56344080	G	A	0	237731	0
rs4927303	rs4926700	1	56344528	G	A	0	237283	0
rs4927303	rs56794337	1	56345160	T	G	0	236651	0
rs4927303	rs114559354	1	56345476	T	C	0	236335	0
rs4927303	rs4130692	1	56345824	C	A	0	235987	0
rs4927303	rs4926699	1	56341880	C	A	0	239931	0
rs4927303	rs7553701	1	56367159	G	T	0	214652	0
rs4927303	rs61774843	1	56367384	C	T	0	214427	0
rs4927303	rs10888945	1	56362002	C	T	0	219809	0
rs4927303	rs12070494	1	56348904	G	A	0	232907	0
rs4927303	rs6693526	1	56349764	G	A	0	232047	0
rs4927303	rs80027969	1	56353096	G	T	0	228715	0
rs4927303	rs76652428	1	56353265	C	T	0	228546	0
rs4927303	rs61064012	1	56359246	G	A	0	222565	0
rs4927303	rs6684334	1	56359726	T	C	0	222085	0
rs4927303	rs148293131	1	56361501	C	T	0	220310	0
rs4927303	rs12062107	1	56362364	C	T	0	219447	0
rs4927303	rs77052237	1	56347616	A	G	0	234195	0
rs4927303	rs7517995	1	56347686	C	T	0	234125	0
rs4927303	rs11206680	1	56364414	A	G	0	217397	0
rs4927303	rs11206681	1	56364528	T	C	0	217283	0
rs4927303	rs74927908	1	56364650	G	A	0	217161	0
rs4927303	rs61774842	1	56366173	A	G	0	215638	0
rs4927303	rs72904468	1	56366209	T	C	0	215602	0
rs4927303	rs77417343	1	56366397	C	T	0	215414	0
rs4927303	rs59959484	1	56345876	C	T	0	235935	0
rs4927303	rs6695436	1	56390156	G	T	0	191655	0
rs4927303	rs7538008	1	56396084	A	G	0	185727	0
rs4927303	rs7538057	1	56389941	T	C	0	191870	0
rs4927303	rs12409343	1	56369195	T	C	0	212616	0
rs4927303	rs75043772	1	56369459	C	T	0	212352	0
rs4927303	rs58538058	1	56370474	G	A	0	211337	0
rs4927303	rs12124871	1	56372247	C	T	0	209564	0
rs4927303	rs75647919	1	56372470	G	A	0	209341	0
rs4927303	rs12141873	1	56374311	G	T	0	207500	0
rs4927303	rs10888947	1	56375280	C	T	0	206531	0
rs4927303	rs144439041	1	56375334	A	G	0	206477	0
rs4927303	rs79445639	1	56376423	G	A	0	205388	0
rs4927303	rs6677449	1	56458937	A	G	0	122874	0
rs4927303	rs78914676	1	56378061	C	T	0	203750	0
rs4927303	rs74845819	1	56379487	T	C	0	202324	0
rs4927303	rs113403423	1	56381193	T	C	0	200618	0
rs4927303	rs10888948	1	56382722	G	A	0	199089	0
rs4927303	rs12123418	1	56383394	A	G	0	198417	0
rs4927303	rs34631693	1	56383986	T	C	0	197825	0
rs4927303	rs75802607	1	56385741	A	G	0	196070	0
rs4927303	rs35800039	1	56377234	C	T	0	204577	0
rs4927303	rs6699573	1	56404996	T	C	0	176815	0
rs4927303	rs6699468	1	56404919	T	C	0	176892	0
rs4927303	rs11206686	1	56394673	A	G	0	187138	0
rs4927303	rs78688235	1	56363878	C	A	0	217933	0
rs4927303	rs6670350	1	56391806	A	G	0	190005	0
rs4927303	rs12119831	1	56392010	G	A	0	189801	0
rs4927303	rs6684599	1	56392558	G	T	0	189253	0
rs4927303	rs6588581	1	56393537	C	T	0	188274	0
rs4927303	rs56686347	1	56394099	C	T	0	187712	0
rs4927303	rs11804906	1	56394231	A	G	0	187580	0
rs4927303	rs61777585	1	56394683	G	A	0	187128	0
rs4927303	rs6699283	1	56404780	T	C	0	177031	0
rs4927303	rs80056967	1	56387625	G	A	0	194186	0
rs4927303	rs149004694	1	56398203	G	A	0	183608	0
rs4927303	rs11583130	1	56400111	A	G	0	181700	0
rs4927303	rs6588591	1	56402956	A	G	0	178855	0
rs4927303	rs9787007	1	56404365	A	C	0	177446	0
rs4927303	rs9787275	1	56404471	G	A	0	177340	0
rs4927303	rs6699262	1	56404725	T	G	0	177086	0
rs4927303	rs140187405	1	56347696	C	T	0	234115	0
rs4927303	rs11206700	1	56440202	G	A	0	141609	0
rs4927303	rs11206702	1	56441329	C	T	0	140482	0
rs4927303	rs79058613	1	56408754	C	T	0	173057	0
rs4927303	rs7517205	1	56405234	G	A	0	176577	0
rs4927303	rs4526652	1	56405703	C	A	0	176108	0
rs4927303	rs7552503	1	56405745	A	G	0	176066	0
rs4927303	rs7552520	1	56405778	A	G	0	176033	0
rs4927303	rs4520452	1	56406394	C	T	0	175417	0
rs4927303	rs11582662	1	56406446	G	A	0	175365	0
rs4927303	rs4586015	1	56406449	A	G	0	175362	0
rs4927303	rs34721385	1	56406524	C	T	0	175287	0
rs4927303	rs4586016	1	56406533	A	G	0	175278	0
rs4927303	rs78539652	1	56427019	C	T	0	154792	0
rs4927303	rs4550097	1	56406811	A	G	0	175000	0
rs4927303	rs4517389	1	56406835	A	G	0	174976	0
rs4927303	rs11206689	1	56407020	G	A	0	174791	0
rs4927303	rs11206690	1	56407227	A	G	0	174584	0
rs4927303	rs11580270	1	56407238	G	A	0	174573	0
rs4927303	rs75850579	1	56407498	A	G	0	174313	0
rs4927303	rs74421312	1	56408476	G	A	0	173335	0
rs4927303	rs4529753	1	56406706	C	T	0	175105	0
rs4927303	rs115037778	1	56422394	C	T	0	159417	0
rs4927303	rs77228582	1	56418252	G	A	0	163559	0
rs4927303	rs61777621	1	56412220	A	G	0	169591	0
rs4927303	rs79728424	1	56409127	T	C	0	172684	0
rs4927303	rs115750206	1	56409145	A	G	0	172666	0
rs4927303	rs77495759	1	56409723	A	G	0	172088	0
rs4927303	rs80154292	1	56409904	A	G	0	171907	0
rs4927303	rs7533392	1	56410315	G	A	0	171496	0
rs4927303	rs41285922	1	56410616	C	T	0	171195	0
rs4927303	rs61456650	1	56411094	C	A	0	170717	0
rs4927303	rs75964560	1	56413117	C	T	0	168694	0
rs4927303	rs12040972	1	56417708	A	G	0	164103	0
rs4927303	rs12566044	1	56408775	A	G	0	173036	0
rs4927303	rs12758651	1	56413408	A	G	0	168403	0
rs4927303	rs4614300	1	56413519	C	T	0	168292	0
rs4927303	rs56375406	1	56413577	G	A	0	168234	0
rs4927303	rs114540251	1	56414772	G	A	0	167039	0
rs4927303	rs79017393	1	56415347	A	G	0	166464	0
rs4927303	rs140354276	1	56417005	T	G	0	164806	0
rs4927303	rs12565147	1	56408597	T	G	0	173214	0
rs4927303	rs148917112	1	56450506	T	C	0	131305	0
rs4927303	rs77036895	1	56440881	G	A	0	140930	0
rs4927303	rs12021956	1	56442198	G	T	0	139613	0
rs4927303	rs115492669	1	56428613	C	T	0	153198	0
rs4927303	rs17403236	1	56430129	A	G	0	151682	0
rs4927303	rs2404389	1	56430742	T	C	0	151069	0
rs4927303	rs76875470	1	56431348	T	C	0	150463	0
rs4927303	rs4927285	1	56434964	T	C	0	146847	0
rs4927303	rs116578031	1	56435050	A	G	0	146761	0
rs4927303	rs79010946	1	56437228	G	T	0	144583	0
rs4927303	rs12032226	1	56438651	C	T	0	143160	0
rs4927303	rs6664415	1	56438761	T	C	0	143050	0
rs4927303	rs6699599	1	56405040	T	C	0	176771	0
rs4927303	rs6664825	1	56439329	A	C	0	142482	0
rs4927303	rs61210945	1	56439360	T	C	0	142451	0
rs4927303	rs6664937	1	56439426	A	G	0	142385	0
rs4927303	rs74435161	1	56439465	G	A	0	142346	0
rs4927303	rs147207169	1	56439573	A	G	0	142238	0
rs4927303	rs10489777	1	56439909	C	A	0	141902	0
rs4927303	rs41285920	1	56387242	C	T	0	194569	0
rs4927303	rs6700759	1	56439244	C	T	0	142567	0
rs4927303	rs146199478	1	56458280	C	T	0	123531	0
rs4927303	rs75091515	1	56455352	A	G	0	126459	0
rs4927303	rs11206706	1	56446993	C	T	0	134818	0
rs4927303	rs114490206	1	56442849	A	G	0	138962	0
rs4927303	rs79327682	1	56443500	A	G	0	138311	0
rs4927303	rs78012964	1	56444284	C	T	0	137527	0
rs4927303	rs11206703	1	56444286	A	G	0	137525	0
rs4927303	rs77599793	1	56445527	A	G	0	136284	0
rs4927303	rs10749703	1	56446296	G	A	0	135515	0
rs4927303	rs12405362	1	56446593	A	G	0	135218	0
rs4927303	rs11206708	1	56447612	T	C	0	134199	0
rs4927303	rs151312915	1	56454151	C	T	0	127660	0
rs4927303	rs12123321	1	56441722	A	G	0	140089	0
rs4927303	rs78309814	1	56451600	A	G	0	130211	0
rs4927303	rs75628050	1	56451604	G	A	0	130207	0
rs4927303	rs77879915	1	56451942	T	G	0	129869	0
rs4927303	rs12040672	1	56452312	C	T	0	129499	0
rs4927303	rs79264660	1	56452636	G	A	0	129175	0
rs4927303	rs139827685	1	56453408	A	C	0	128403	0
rs4927303	rs12126743	1	56386755	A	G	0	195056	0
rs4927303	rs12041298	1	56544074	T	C	0	37737	0
rs4927303	rs147867530	1	56551037	C	T	0	30774	0
rs4927303	rs1338418	1	56469082	G	A	0	112729	0
rs4927303	rs72673565	1	56458942	C	T	0	122869	0
rs4927303	rs6588596	1	56459189	T	G	0	122622	0
rs4927303	rs151258259	1	56459687	C	T	0	122124	0
rs4927303	rs6588597	1	56460452	T	C	0	121359	0
rs4927303	rs12044310	1	56461484	C	T	0	120327	0
rs4927303	rs72673569	1	56461586	G	A	0	120225	0
rs4927303	rs4926706	1	56461980	G	A	0	119831	0
rs4927303	rs114937897	1	56463257	C	T	0	118554	0
rs4927303	rs4927290	1	56463378	T	C	0	118433	0
rs4927303	rs2211047	1	56489094	A	G	0	92717	0
rs4927303	rs7532703	1	56463654	T	C	0	118157	0
rs4927303	rs79018186	1	56463914	T	C	0	117897	0
rs4927303	rs79176772	1	56464043	C	T	0	117768	0
rs4927303	rs111285440	1	56465424	G	A	0	116387	0
rs4927303	rs114934704	1	56465838	T	C	0	115973	0
rs4927303	rs11206712	1	56466909	G	A	0	114902	0
rs4927303	rs11206713	1	56466996	G	T	0	114815	0
rs4927303	rs114208360	1	56463464	C	A	0	118347	0
rs4927303	rs35871120	1	56488099	G	T	0	93712	0
rs4927303	rs61772104	1	56487669	T	C	0	94142	0
rs4927303	rs2098238	1	56477393	G	A	0	104418	0
rs4927303	rs1933625	1	56470834	T	C	0	110977	0
rs4927303	rs149106626	1	56473033	C	T	0	108778	0
rs4927303	rs6588601	1	56473754	T	G	0	108057	0
rs4927303	rs6588602	1	56474217	C	A	0	107594	0
rs4927303	rs115394954	1	56474336	T	C	0	107475	0
rs4927303	rs1591756	1	56475985	T	C	0	105826	0
rs4927303	rs6656850	1	56477240	A	G	0	104571	0
rs4927303	rs12045618	1	56480217	A	G	0	101594	0
rs4927303	rs6675960	1	56487500	T	C	0	94311	0
rs4927303	rs1416130	1	56470286	T	C	0	111525	0
rs4927303	rs1547157	1	56484269	A	G	0	97542	0
rs4927303	rs1156338	1	56484677	A	G	0	97134	0
rs4927303	rs1156337	1	56484805	G	T	0	97006	0
rs4927303	rs145904833	1	56485092	G	A	0	96719	0
rs4927303	rs973501	1	56485625	T	C	0	96186	0
rs4927303	rs2404391	1	56485817	T	C	0	95994	0
rs4927303	rs11206714	1	56468304	G	A	0	113507	0
rs4927303	rs12122883	1	56513486	G	T	0	68325	0
rs4927303	rs1832437	1	56482169	T	C	0	99642	0
rs4927303	rs2159870	1	56506262	T	G	0	75549	0
rs4927303	rs75133540	1	56490559	G	A	0	91252	0
rs4927303	rs58305300	1	56490746	A	G	0	91065	0
rs4927303	rs10489776	1	56490778	C	T	0	91033	0
rs4927303	rs7355027	1	56491907	G	T	0	89904	0
rs4927303	rs10888951	1	56492162	C	T	0	89649	0
rs4927303	rs1416127	1	56493106	G	A	0	88705	0
rs4927303	rs115434950	1	56494270	T	C	0	87541	0
rs4927303	rs79816178	1	56494954	A	G	0	86857	0
rs4927303	rs72675550	1	56603817	G	A	0	22006	0
rs4927303	rs148256401	1	56497852	T	G	0	83959	0
rs4927303	rs35600714	1	56497887	A	G	0	83924	0
rs4927303	rs74751723	1	56498806	C	T	0	83005	0
rs4927303	rs4926707	1	56500750	G	A	0	81061	0
rs4927303	rs138573295	1	56501395	C	T	0	80416	0
rs4927303	rs6688604	1	56502528	A	C	0	79283	0
rs4927303	rs11206721	1	56504110	T	C	0	77701	0
rs4927303	rs12740142	1	56504967	A	G	0	76844	0
rs4927303	rs7355032	1	56490075	A	C	0	91736	0
rs4927303	rs11206716	1	56497790	C	T	0	84021	0
rs4927303	rs17404628	1	56518689	C	A	0	63122	0
rs4927303	rs12026754	1	56512813	G	A	0	68998	0
rs4927303	rs11206722	1	56506564	C	A	0	75247	0
rs4927303	rs2110031	1	56509048	C	T	0	72763	0
rs4927303	rs34823298	1	56509181	G	A	0	72630	0
rs4927303	rs12031810	1	56510794	A	G	0	71017	0
rs4927303	rs183158901	1	56510885	A	C	0	70926	0
rs4927303	rs6704036	1	56511033	C	T	0	70778	0
rs4927303	rs79670428	1	56512412	C	A	0	69399	0
rs4927303	rs2110032	1	56506126	G	A	0	75685	0
rs4927303	rs10489774	1	56517950	G	A	0	63861	0
rs4927303	rs12122947	1	56513654	G	T	0	68157	0
rs4927303	rs76497766	1	56513676	T	C	0	68135	0
rs4927303	rs12137810	1	56513878	C	A	0	67933	0
rs4927303	rs150820614	1	56514980	C	T	0	66831	0
rs4927303	rs9436996	1	56515736	G	A	0	66075	0
rs4927303	rs12133569	1	56516928	A	G	0	64883	0
rs4927303	rs12125402	1	56517271	T	C	0	64540	0
rs4927303	rs72673575	1	56470297	T	G	0	111514	0
rs4927303	rs76915798	1	56582278	C	T	0	467	0
rs4927303	rs55689401	1	56413269	A	C	0	168542	0
rs4927303	rs11206733	1	56541706	A	G	0	40105	0
rs4927303	rs114409429	1	56520241	C	T	0	61570	0
rs4927303	rs61772132	1	56522571	C	T	0	59240	0
rs4927303	rs7525207	1	56525934	C	T	0	55877	0
rs4927303	rs139479690	1	56526058	G	T	0	55753	0
rs4927303	rs144951489	1	56527013	A	G	0	54798	0
rs4927303	rs146614386	1	56527852	A	G	0	53959	0
rs4927303	rs11206731	1	56528099	A	G	0	53712	0
rs4927303	rs12131359	1	56528222	T	G	0	53589	0
rs4927303	rs12077930	1	56528300	T	C	0	53511	0
rs4927303	rs4927301	1	56570301	T	C	0	11510	0
rs4927303	rs114599963	1	56531963	A	C	0	49848	0
rs4927303	rs12039731	1	56532567	T	C	0	49244	0
rs4927303	rs116563254	1	56534337	C	T	0	47474	0
rs4927303	rs114405449	1	56535392	G	A	0	46419	0
rs4927303	rs71639707	1	56538020	T	G	0	43791	0
rs4927303	rs61772134	1	56538521	C	A	0	43290	0
rs4927303	rs116171867	1	56539239	C	T	0	42572	0
rs4927303	rs149596634	1	56530239	G	A	0	51572	0
rs4927303	rs12117303	1	56569364	T	C	0	12447	0
rs4927303	rs77277065	1	56568867	T	G	0	12944	0
rs4927303	rs12037566	1	56549491	G	A	0	32320	0
rs4927303	rs59536199	1	56544097	T	C	0	37714	0
rs4927303	rs61772135	1	56544203	C	T	0	37608	0
rs4927303	rs80352251	1	56545036	G	T	0	36775	0
rs4927303	rs6677882	1	56545913	G	A	0	35898	0
rs4927303	rs78994404	1	56546549	T	C	0	35262	0
rs4927303	rs6675451	1	56547251	T	C	0	34560	0
rs4927303	rs144361424	1	56549124	C	T	0	32687	0
rs4927303	rs77594636	1	56550552	C	T	0	31259	0
rs4927303	rs75941364	1	56568065	A	C	0	13746	0
rs4927303	rs1331856	1	56542875	T	G	0	38936	0
rs4927303	rs6673458	1	56554996	C	T	0	26815	0
rs4927303	rs79638531	1	56558953	A	C	0	22858	0
rs4927303	rs12028993	1	56560148	C	A	0	21663	0
rs4927303	rs115197612	1	56561150	A	G	0	20661	0
rs4927303	rs1412215	1	56562921	G	A	0	18890	0
rs4927303	rs148288528	1	56566778	A	G	0	15033	0
rs4927303	rs146977881	1	56541252	C	T	0	40559	0
rs4927303	rs6588608	1	56589350	T	C	0	7539	0
rs4927303	rs4927303	1	56581972	C	T	0	161	0
rs4927303	rs6681795	1	56583274	A	G	0	1463	0
rs4927303	rs10158150	1	56571231	A	G	0	10580	0
rs4927303	rs12035632	1	56572112	C	A	0	9699	0
rs4927303	rs10888954	1	56572199	G	A	0	9612	0
rs4927303	rs61772139	1	56572233	G	A	0	9578	0
rs4927303	rs12025328	1	56572628	T	C	0	9183	0
rs4927303	rs12023471	1	56573984	G	A	0	7827	0
rs4927303	rs77995835	1	56574220	A	C	0	7591	0
rs4927303	rs7512228	1	56574395	C	T	0	7416	0
rs4927303	rs141253390	1	56574538	C	T	0	7273	0
rs4927303	rs1331853	1	56518934	G	T	0	62877	0
rs4927303	rs112411507	1	56575645	A	G	0	6166	0
rs4927303	rs1591010	1	56575706	A	G	0	6105	0
rs4927303	rs7543532	1	56577257	G	A	0	4554	0
rs4927303	rs7544293	1	56578006	G	A	0	3805	0
rs4927303	rs12026025	1	56578431	T	G	0	3380	0
rs4927303	rs12123222	1	56580203	T	G	0	1608	0
rs4927303	rs11206738	1	56580487	T	C	0	1324	0
rs4927303	rs150783720	1	56574578	T	C	0	7233	0
rs4927303	rs12132426	1	56603201	G	A	0	21390	0
rs4927303	rs75009860	1	56599862	G	A	0	18051	0
rs4927303	rs76144457	1	56588394	G	T	0	6583	0
rs4927303	rs12034320	1	56583327	A	G	0	1516	0
rs4927303	rs6684450	1	56583338	T	G	0	1527	0
rs4927303	rs113395881	1	56583378	G	A	0	1567	0
rs4927303	rs6588607	1	56586286	G	T	0	4475	0
rs4927303	rs6695004	1	56586627	T	C	0	4816	0
rs4927303	rs72675540	1	56587663	C	T	0	5852	0
rs4927303	rs12408150	1	56588134	C	A	0	6323	0
rs4927303	rs12031780	1	56589307	T	C	0	7496	0
rs4927303	rs76573794	1	56333190	C	T	0	248621	0
rs4927303	rs6669139	1	56583110	C	T	0	1299	0
rs4927303	rs10888957	1	56591630	T	C	0	9819	0
rs4927303	rs6697082	1	56592298	T	C	0	10487	0
rs4927303	rs6657024	1	56592414	G	A	0	10603	0
rs4927303	rs12045904	1	56593003	C	T	0	11192	0
rs4927303	rs79131220	1	56595156	A	G	0	13345	0
rs4927303	rs7514852	1	56596145	A	C	0	14334	0
rs4927303	rs114115736	1	56408878	C	A	0	172933	0
rs4927303	rs72660477	1	56787294	A	G	0	205483	0
rs4927303	rs3005902	1	56787621	G	A	0	205810	0
rs4927303	rs4927308	1	56700374	G	T	0	118563	0
rs4927303	rs142879175	1	56605322	G	A	0	23511	0
rs4927303	rs35784762	1	56606266	T	C	0	24455	0
rs4927303	rs116057551	1	56608087	C	T	0	26276	0
rs4927303	rs10489772	1	56611464	A	C	0	29653	0
rs4927303	rs12140284	1	56612622	T	C	0	30811	0
rs4927303	rs12044098	1	56612899	T	C	0	31088	0
rs4927303	rs4927306	1	56613052	G	A	0	31241	0
rs4927303	rs185986172	1	56613558	C	T	0	31747	0
rs4927303	rs17362459	1	56654259	G	A	0	72448	0
rs4927303	rs61773369	1	56614257	G	A	0	32446	0
rs4927303	rs74774025	1	56615566	G	A	0	33755	0
rs4927303	rs75464616	1	56619969	C	T	0	38158	0
rs4927303	rs181221039	1	56622240	T	C	0	40429	0
rs4927303	rs185415345	1	56625395	G	A	0	43584	0
rs4927303	rs138192339	1	56626077	C	A	0	44266	0
rs4927303	rs143746009	1	56626078	C	A	0	44267	0
rs4927303	rs1360504	1	56627905	G	A	0	46094	0
rs4927303	rs12141880	1	56605274	A	G	0	23463	0
rs4927303	rs12408597	1	56614051	G	A	0	32240	0
rs4927303	rs17362438	1	56654191	G	A	0	72380	0
rs4927303	rs1331862	1	56642998	T	C	0	61187	0
rs4927303	rs11206750	1	56632535	C	T	0	50724	0
rs4927303	rs35744037	1	56634305	A	G	0	52494	0
rs4927303	rs113857680	1	56634923	C	T	0	53112	0
rs4927303	rs112706941	1	56634927	C	A	0	53116	0
rs4927303	rs72675574	1	56639461	G	A	0	57650	0
rs4927303	rs116094200	1	56640004	A	G	0	58193	0
rs4927303	rs145572124	1	56641289	T	C	0	59478	0
rs4927303	rs116308073	1	56629296	A	C	0	47485	0
rs4927303	rs113383177	1	56652062	G	A	0	70251	0
rs4927303	rs112999259	1	56645609	A	C	0	63798	0
rs4927303	rs12024569	1	56647051	T	C	0	65240	0
rs4927303	rs12035229	1	56647816	C	A	0	66005	0
rs4927303	rs56907491	1	56648205	C	A	0	66394	0
rs4927303	rs79200470	1	56648376	G	A	0	66565	0
rs4927303	rs72675578	1	56648707	G	T	0	66896	0
rs4927303	rs10158913	1	56651405	A	G	0	69594	0
rs4927303	rs12117195	1	56629179	T	C	0	47368	0
rs4927303	rs72677404	1	56686043	C	T	0	104232	0
rs4927303	rs114125423	1	56632183	A	G	0	50372	0
rs4927303	rs928389	1	56686298	C	T	0	104487	0
rs4927303	rs12128949	1	56670100	G	A	0	88289	0
rs4927303	rs72675594	1	56670240	T	C	0	88429	0
rs4927303	rs1467337	1	56672106	G	A	0	90295	0
rs4927303	rs1467338	1	56672136	G	A	0	90325	0
rs4927303	rs80047278	1	56673543	C	A	0	91732	0
rs4927303	rs56308818	1	56673750	T	C	0	91939	0
rs4927303	rs72675597	1	56674294	A	G	0	92483	0
rs4927303	rs72675598	1	56674764	A	G	0	92953	0
rs4927303	rs12039490	1	56706912	C	A	0	125101	0
rs4927303	rs72675599	1	56676908	A	G	0	95097	0
rs4927303	rs72675600	1	56678132	G	A	0	96321	0
rs4927303	rs12023808	1	56680104	C	A	0	98293	0
rs4927303	rs706375	1	56681024	T	C	0	99213	0
rs4927303	rs12039126	1	56681381	G	A	0	99570	0
rs4927303	rs78332115	1	56682590	T	G	0	100779	0
rs4927303	rs12040943	1	56683019	G	T	0	101208	0
rs4927303	rs116055305	1	56683486	C	T	0	101675	0
rs4927303	rs17362494	1	56660640	G	A	0	78829	0
rs4927303	rs55886189	1	56675001	A	G	0	93190	0
rs4927303	rs17459027	1	56762342	C	T	0	180531	0
rs4927303	rs7553732	1	56698256	C	T	0	116445	0
rs4927303	rs72677407	1	56686769	T	C	0	104958	0
rs4927303	rs12136702	1	56688259	G	A	0	106448	0
rs4927303	rs706370	1	56689205	T	C	0	107394	0
rs4927303	rs76795385	1	56691093	A	G	0	109282	0
rs4927303	rs6688582	1	56695043	C	T	0	113232	0
rs4927303	rs74627650	1	56695174	A	G	0	113363	0
rs4927303	rs72677430	1	56696832	G	A	0	115021	0
rs4927303	rs12042058	1	56684557	G	A	0	102746	0
rs4927303	rs112012051	1	56704477	A	G	0	122666	0
rs4927303	rs2793691	1	56700604	T	C	0	118793	0
rs4927303	rs2246574	1	56702235	G	A	0	120424	0
rs4927303	rs2792776	1	56702478	A	G	0	120667	0
rs4927303	rs2792774	1	56703180	C	T	0	121369	0
rs4927303	rs2792773	1	56703396	A	G	0	121585	0
rs4927303	rs12025976	1	56703494	T	C	0	121683	0
rs4927303	rs12565829	1	56703886	C	T	0	122075	0
rs4927303	rs11206749	1	56632407	A	G	0	50596	0
rs4927303	rs61773385	1	56644008	G	A	0	62197	0
rs4927303	rs4912409	1	56811310	A	G	0	229499	0
rs4927303	rs1935050	1	56725826	T	C	0	144015	0
rs4927303	rs72677452	1	56707619	G	T	0	125808	0
rs4927303	rs2000147	1	56708210	T	C	0	126399	0
rs4927303	rs12562857	1	56708241	T	G	0	126430	0
rs4927303	rs2777758	1	56708318	T	C	0	126507	0
rs4927303	rs112989038	1	56711791	T	G	0	129980	0
rs4927303	rs77646219	1	56711986	C	T	0	130175	0
rs4927303	rs2153667	1	56714810	A	G	0	132999	0
rs4927303	rs113459309	1	56714833	C	T	0	133022	0
rs4927303	rs72677460	1	56715640	C	T	0	133829	0
rs4927303	rs72677478	1	56726444	T	C	0	144633	0
rs4927303	rs12035686	1	56720364	A	G	0	138553	0
rs4927303	rs112278444	1	56721067	T	C	0	139256	0
rs4927303	rs2793660	1	56724055	C	T	0	142244	0
rs4927303	rs2793661	1	56724405	C	T	0	142594	0
rs4927303	rs3992066	1	56725376	C	T	0	143565	0
rs4927303	rs2793662	1	56725516	T	C	0	143705	0
rs4927303	rs72677472	1	56725532	C	A	0	143721	0
rs4927303	rs77167324	1	56707043	C	A	0	125232	0
rs4927303	rs141511737	1	56720251	C	A	0	138440	0
rs4927303	rs12077346	1	56732054	G	A	0	150243	0
rs4927303	rs56022955	1	56728420	A	G	0	146609	0
rs4927303	rs56237067	1	56728758	A	G	0	146947	0
rs4927303	rs17457995	1	56735519	T	C	0	153708	0
rs4927303	rs2792794	1	56726535	T	C	0	144724	0
rs4927303	rs72660403	1	56727348	C	T	0	145537	0
rs4927303	rs947008	1	56727884	T	C	0	146073	0
rs4927303	rs947007	1	56727938	A	G	0	146127	0
rs4927303	rs2793664	1	56728246	G	A	0	146435	0
rs4927303	rs12077564	1	56732584	G	A	0	150773	0
rs4927303	rs4927309	1	56731680	T	C	0	149869	0
rs4927303	rs12082680	1	56731943	T	C	0	150132	0
rs4927303	rs1341341	1	56732479	G	A	0	150668	0
rs4927303	rs55633488	1	56729837	T	C	0	148026	0
rs4927303	rs11206765	1	56733079	A	C	0	151268	0
rs4927303	rs12075857	1	56730978	G	A	0	149167	0
rs4927303	rs12081440	1	56731452	T	C	0	149641	0
rs4927303	rs12076123	1	56731582	G	A	0	149771	0
rs4927303	rs72677474	1	56725644	T	C	0	143833	0
rs4927303	rs2793675	1	56757968	A	G	0	176157	0
rs4927303	rs1557060	1	56747939	T	C	0	166128	0
rs4927303	rs17458279	1	56751151	A	G	0	169340	0
rs4927303	rs10888961	1	56705585	G	A	0	123774	0
rs4927303	rs11206769	1	56735955	C	T	0	154144	0
rs4927303	rs7539827	1	56736929	G	A	0	155118	0
rs4927303	rs4316396	1	56737102	A	G	0	155291	0
rs4927303	rs4369266	1	56737217	A	C	0	155406	0
rs4927303	rs116315864	1	56737826	G	A	0	156015	0
rs4927303	rs111618708	1	56738088	G	A	0	156277	0
rs4927303	rs139405992	1	56738093	G	A	0	156282	0
rs4927303	rs11206766	1	56735151	A	G	0	153340	0
rs4927303	rs113765217	1	56739035	G	T	0	157224	0
rs4927303	rs9436534	1	56739176	C	T	0	157365	0
rs4927303	rs12039146	1	56739430	A	G	0	157619	0
rs4927303	rs6688670	1	56742806	G	A	0	160995	0
rs4927303	rs75782855	1	56743916	T	C	0	162105	0
rs4927303	rs1581995	1	56745004	C	T	0	163193	0
rs4927303	rs12041752	1	56745430	T	C	0	163619	0
rs4927303	rs139691576	1	56746060	C	T	0	164249	0
rs4927303	rs11206767	1	56735430	T	G	0	153619	0
rs4927303	rs2792790	1	56738282	T	C	0	156471	0
rs4927303	rs2994571	1	56761631	T	G	0	179820	0
rs4927303	rs113997912	1	56757664	A	C	0	175853	0
rs4927303	rs76538140	1	56751217	C	T	0	169406	0
rs4927303	rs2793672	1	56751617	G	A	0	169806	0
rs4927303	rs17424500	1	56752752	C	T	0	170941	0
rs4927303	rs80334543	1	56753026	A	C	0	171215	0
rs4927303	rs2792783	1	56754537	G	A	0	172726	0
rs4927303	rs2000141	1	56756491	G	A	0	174680	0
rs4927303	rs2792780	1	56757450	C	A	0	175639	0
rs4927303	rs12140921	1	56750209	A	C	0	168398	0
rs4927303	rs17425099	1	56760752	G	A	0	178941	0
rs4927303	rs17424899	1	56758246	T	C	0	176435	0
rs4927303	rs12026512	1	56758867	C	T	0	177056	0
rs4927303	rs2994802	1	56758973	T	G	0	177162	0
rs4927303	rs2793677	1	56759031	C	A	0	177220	0
rs4927303	rs2000142	1	56760199	T	C	0	178388	0
rs4927303	rs2000143	1	56760469	A	G	0	178658	0
rs4927303	rs2000144	1	56760616	G	A	0	178805	0
rs4927303	rs72675602	1	56684251	A	G	0	102440	0
rs4927303	rs34846848	1	56806415	T	C	0	224604	0
rs4927303	rs3005900	1	56787384	G	T	0	205573	0
rs4927303	rs1341353	1	56770269	G	A	0	188458	0
rs4927303	rs17425217	1	56762687	T	C	0	180876	0
rs4927303	rs2792779	1	56762710	C	T	0	180899	0
rs4927303	rs116129852	1	56763141	C	T	0	181330	0
rs4927303	rs12031412	1	56763300	C	T	0	181489	0
rs4927303	rs17113672	1	56763590	T	C	0	181779	0
rs4927303	rs2243695	1	56764400	A	G	0	182589	0
rs4927303	rs9436999	1	56765289	C	T	0	183478	0
rs4927303	rs17113689	1	56765411	T	C	0	183600	0
rs4927303	rs9436538	1	56765611	C	T	0	183800	0
rs4927303	rs11590092	1	56765884	G	A	0	184073	0
rs4927303	rs12739422	1	56781163	C	T	0	199352	0
rs4927303	rs72660452	1	56766678	G	A	0	184867	0
rs4927303	rs72660457	1	56767572	A	G	0	185761	0
rs4927303	rs12409671	1	56768449	G	A	0	186638	0
rs4927303	rs947253	1	56768686	T	C	0	186875	0
rs4927303	rs947254	1	56768881	A	G	0	187070	0
rs4927303	rs61379230	1	56768952	C	T	0	187141	0
rs4927303	rs2994803	1	56766593	G	T	0	184782	0
rs4927303	rs12759658	1	56781107	T	C	0	199296	0
rs4927303	rs75259039	1	56780739	A	C	0	198928	0
rs4927303	rs3005886	1	56776359	A	C	0	194548	0
rs4927303	rs140420618	1	56772053	A	G	0	190242	0
rs4927303	rs145878913	1	56772481	G	A	0	190670	0
rs4927303	rs2793659	1	56773119	C	T	0	191308	0
rs4927303	rs78419845	1	56773470	C	T	0	191659	0
rs4927303	rs12731002	1	56774846	A	G	0	193035	0
rs4927303	rs2994558	1	56775579	C	T	0	193768	0
rs4927303	rs6673461	1	56776132	A	G	0	194321	0
rs4927303	rs61772686	1	56776815	G	A	0	195004	0
rs4927303	rs12734287	1	56780183	G	A	0	198372	0
rs4927303	rs3005884	1	56771709	C	T	0	189898	0
rs4927303	rs71639718	1	56778067	C	T	0	196256	0
rs4927303	rs77747774	1	56778565	T	C	0	196754	0
rs4927303	rs3005889	1	56778863	G	A	0	197052	0
rs4927303	rs34980788	1	56779257	T	C	0	197446	0
rs4927303	rs2994556	1	56779400	A	C	0	197589	0
rs4927303	rs17113726	1	56779623	G	A	0	197812	0
rs4927303	rs17425772	1	56769856	T	C	0	188045	0
rs4927303	rs3005883	1	56771485	C	T	0	189674	0
rs4927303	rs2994557	1	56777756	T	G	0	195945	0
rs4927303	rs12043349	1	56791609	C	T	0	209798	0
rs4927303	rs2994554	1	56785356	G	A	0	203545	0
rs4927303	rs3005890	1	56781630	C	T	0	199819	0
rs4927303	rs34349805	1	56781712	C	T	0	199901	0
rs4927303	rs35476561	1	56781754	C	T	0	199943	0
rs4927303	rs10493203	1	56782579	G	A	0	200768	0
rs4927303	rs114330705	1	56782843	T	C	0	201032	0
rs4927303	rs78269809	1	56783671	G	A	0	201860	0
rs4927303	rs10493204	1	56783945	G	A	0	202134	0
rs4927303	rs3005892	1	56784140	T	C	0	202329	0
rs4927303	rs12756361	1	56784562	C	T	0	202751	0
rs4927303	rs4927305	1	56598624	C	A	0	16813	0
rs4927303	rs3005896	1	56785831	A	G	0	204020	0
rs4927303	rs2994553	1	56785889	T	G	0	204078	0
rs4927303	rs3005897	1	56786595	C	T	0	204784	0
rs4927303	rs17113749	1	56786731	G	T	0	204920	0
rs4927303	rs2994552	1	56787046	A	C	0	205235	0
rs4927303	rs3005898	1	56787096	G	A	0	205285	0
rs4927303	rs61772729	1	56793803	C	A	0	211992	0
rs4927303	rs9787000	1	56793340	A	G	0	211529	0
rs4927303	rs4912189	1	56792726	C	T	0	210915	0
rs4927303	rs3005908	1	56790851	T	C	0	209040	0
rs4927303	rs71639720	1	56788945	C	T	0	207134	0
rs4927303	rs2994549	1	56789256	C	T	0	207445	0
rs4927303	rs3005905	1	56790293	A	G	0	208482	0
rs4927303	rs3005906	1	56790383	T	C	0	208572	0
rs4927303	rs2994548	1	56790481	C	A	0	208670	0
rs4927303	rs79729911	1	56790500	C	A	0	208689	0
rs4927303	rs12138574	1	56790773	C	T	0	208962	0
rs4927303	rs2994547	1	56791479	T	C	0	209668	0
rs4927303	rs4912324	1	56792679	G	A	0	210868	0
rs4927303	rs3005910	1	56791494	A	G	0	209683	0
rs4927303	rs3005903	1	56787717	C	A	0	205906	0
rs4927303	rs34897038	1	56791690	A	G	0	209879	0
rs4927303	rs61772727	1	56791895	A	G	0	210084	0
rs4927303	rs57354037	1	56792015	T	C	0	210204	0
rs4927303	rs57578827	1	56792283	C	A	0	210472	0
rs4927303	rs60984146	1	56792290	A	G	0	210479	0
rs4927303	rs71639717	1	56772016	T	C	0	190205	0
rs4927303	rs77358958	1	56817606	T	C	0	235795	0
rs4927303	rs4344366	1	56806891	T	C	0	225080	0
rs4927303	rs72916252	1	56805327	A	G	0	223516	0
rs4927303	rs3929899	1	56795419	C	A	0	213608	0
rs4927303	rs2994559	1	56795592	C	A	0	213781	0
rs4927303	rs2994560	1	56795825	G	A	0	214014	0
rs4927303	rs3005913	1	56795855	A	G	0	214044	0
rs4927303	rs71639722	1	56795934	G	A	0	214123	0
rs4927303	rs2994561	1	56795937	T	G	0	214126	0
rs4927303	rs76494214	1	56796102	G	T	0	214291	0
rs4927303	rs9787125	1	56796415	A	G	0	214604	0
rs4927303	rs9786996	1	56796479	T	C	0	214668	0
rs4927303	rs11206795	1	56813177	C	T	0	231366	0
rs4927303	rs34290061	1	56797439	G	A	0	215628	0
rs4927303	rs3005914	1	56797754	T	C	0	215943	0
rs4927303	rs11206790	1	56798013	C	T	0	216202	0
rs4927303	rs3005915	1	56798704	T	C	0	216893	0
rs4927303	rs7525535	1	56799799	T	C	0	217988	0
rs4927303	rs7365902	1	56800414	T	C	0	218603	0
rs4927303	rs11206794	1	56802135	T	C	0	220324	0
rs4927303	rs3005912	1	56794997	C	T	0	213186	0
rs4927303	rs17113759	1	56797332	C	A	0	215521	0
rs4927303	rs114585517	1	56813163	C	A	0	231352	0
rs4927303	rs12567196	1	56810888	T	C	0	229077	0
rs4927303	rs143247549	1	56807367	G	A	0	225556	0
rs4927303	rs72662206	1	56808198	C	A	0	226387	0
rs4927303	rs4564188	1	56808332	G	A	0	226521	0
rs4927303	rs72662207	1	56808375	C	A	0	226564	0
rs4927303	rs4397689	1	56809016	T	C	0	227205	0
rs4927303	rs78634030	1	56810289	A	G	0	228478	0
rs4927303	rs12562353	1	56810821	C	A	0	229010	0
rs4927303	rs72660501	1	56806153	C	T	0	224342	0
rs4927303	rs56286934	1	56813103	A	G	0	231292	0
rs4927303	rs7529732	1	56811567	T	C	0	229756	0
rs4927303	rs7529741	1	56811578	T	C	0	229767	0
rs4927303	rs7527370	1	56811605	A	G	0	229794	0
rs4927303	rs12567652	1	56812133	T	C	0	230322	0
rs4927303	rs12135708	1	56812508	G	A	0	230697	0
rs4927303	rs141098101	1	56812584	T	C	0	230773	0
rs4927303	rs61772736	1	56812924	G	A	0	231113	0
rs4927303	rs12079898	1	56804358	G	A	0	222547	0
rs4927303	rs7515200	1	56826219	T	C	0	244408	0
rs4927303	rs6680675	1	56817161	C	T	0	235350	0
rs4927303	rs12064446	1	56818670	C	T	0	236859	0
rs4927303	rs12064855	1	56813606	C	T	0	231795	0
rs4927303	rs114710070	1	56813941	C	T	0	232130	0
rs4927303	rs6588619	1	56813994	T	C	0	232183	0
rs4927303	rs77962670	1	56814481	G	A	0	232670	0
rs4927303	rs11206798	1	56814585	C	T	0	232774	0
rs4927303	rs4912412	1	56814684	T	G	0	232873	0
rs4927303	rs4912413	1	56814694	G	A	0	232883	0
rs4927303	rs12567265	1	56814714	G	A	0	232903	0
rs4927303	rs72662213	1	56814899	C	T	0	233088	0
rs4927303	rs114941914	1	56793874	C	T	0	212063	0
rs4927303	rs7550046	1	56815398	G	A	0	233587	0
rs4927303	rs12067784	1	56815404	C	T	0	233593	0
rs4927303	rs12067824	1	56815495	C	T	0	233684	0
rs4927303	rs6588622	1	56815634	C	A	0	233823	0
rs4927303	rs7542690	1	56815725	T	C	0	233914	0
rs4927303	rs143448767	1	56816940	T	C	0	235129	0
rs4927303	rs78563968	1	56817105	T	C	0	235294	0
rs4927303	rs72662214	1	56815151	A	G	0	233340	0
rs4927303	rs72662223	1	56830432	C	T	0	248621	0
rs4927303	rs6588623	1	56830070	G	A	0	248259	0
rs4927303	rs12563026	1	56825493	A	G	0	243682	0
rs4927303	rs75038763	1	56819383	C	A	0	237572	0
rs4927303	rs4477326	1	56821054	A	G	0	239243	0
rs4927303	rs72662217	1	56822679	C	T	0	240868	0
rs4927303	rs72662220	1	56823728	A	G	0	241917	0
rs4927303	rs4912418	1	56824229	G	T	0	242418	0
rs4927303	rs55791695	1	56824449	T	C	0	242638	0
rs4927303	rs12563015	1	56825409	A	C	0	243598	0
rs4927303	rs111687023	1	56825557	T	C	0	243746	0
rs4927303	rs12120105	1	56829637	A	G	0	247826	0
rs4927303	rs4462192	1	56818204	T	C	0	236393	0
rs4927303	rs4912230	1	56826300	A	G	0	244489	0
rs4927303	rs4279887	1	56827115	T	C	0	245304	0
rs4927303	rs12090289	1	56827604	G	A	0	245793	0
rs4927303	rs12097108	1	56828616	T	C	0	246805	0
rs4927303	rs4421626	1	56829018	G	A	0	247207	0
rs4927303	rs17113792	1	56829396	A	G	0	247585	0
rs4927303	rs6683440	1	56504984	C	T	0	76827	0
rs4935790	rs7106104	11	111635655	T	C	0.705768	8479	1
rs4935790	rs4935790	11	111633014	T	C	0.294184	5838	1
rs4935790	rs2187473	11	111383846	C	T	0.011846	243330	2
rs4935790	rs144077550	11	111811842	C	A	0.00849997	184666	2
rs4935790	rs114807289	11	111384423	T	G	0.00800982	242753	2
rs4935790	rs150945949	11	111414477	T	G	0.00486755	212699	2
rs4935790	rs61896909	11	111439295	G	T	0.00407865	187881	2
rs4935790	rs117655744	11	111404569	G	A	0.00371635	222607	2
rs4935790	rs117978300	11	111820440	C	T	0.00331123	193264	2
rs4935790	rs17566828	11	111644401	G	A	0.00271564	17225	2
rs4935790	rs117477121	11	111643991	C	T	0.00244653	16815	2
rs4935790	rs117869718	11	111458659	T	C	0.00240717	168517	2
rs4935790	rs17585834	11	111398120	T	C	0.00226696	229056	2
rs4935790	rs117522825	11	111733246	C	T	0.00210971	106070	2
rs4935790	rs116920534	11	111773599	C	A	0.00156712	146423	2
rs4935790	rs117369151	11	111523553	A	G	0.00146437	103623	2
rs4935790	rs1991303	11	111728552	T	C	0.00136739	101376	2
rs4935790	rs61899382	11	111516360	C	T	0.00131083	110816	2
rs4935790	rs4252588	11	111784229	C	T	0.00124747	157053	2
rs4935790	rs117847213	11	111421906	A	G	0.000913302	205270	2
rs4935790	rs75508818	11	111848135	G	A	0.000823308	220959	2
rs4935790	rs17474093	11	111545393	G	A	0.000797672	81783	2
rs4935790	rs1940528	11	111542506	A	G	0.000639717	84670	2
rs4935790	rs184397849	11	111848209	G	A	0.000638754	221033	2
rs4935790	rs4938784	11	111413465	C	T	0.00059121	213711	2
rs4935790	rs11821811	11	111849775	C	T	0.00056099	222599	2
rs4935790	rs17585700	11	111390963	G	A	0.000553771	236213	2
rs4935790	rs78678530	11	111411109	C	A	0.000531223	216067	2
rs4935790	rs112971323	11	111697513	A	C	0.000521078	70337	2
rs4935790	rs117134558	11	111412383	C	A	0.000515705	214793	2
rs4935790	rs77954926	11	111411943	G	A	0.000493281	215233	2
rs4935790	rs2228387	11	111782284	C	T	0.000438524	155108	2
rs4935790	rs17507333	11	111690463	G	A	0.000436314	63287	2
rs4935790	rs72550778	11	111383756	G	A	0.000427522	243420	2
rs4935790	rs45488801	11	111590940	G	A	0.000403981	36236	2
rs4935790	rs144833582	11	111747725	C	T	0.00038405	120549	2
rs4935790	rs61897191	11	111852600	A	G	0.000361385	225424	2
rs4935790	rs17113290	11	111706111	G	T	0.000336849	78935	2
rs4935790	rs74665267	11	111464145	C	T	0.000335915	163031	2
rs4935790	rs45487899	11	111521003	C	T	0.000330824	106173	2
rs4935790	rs61899391	11	111598308	A	G	0.000318906	28868	2
rs4935790	rs116907410	11	111546020	C	T	0.000309077	81156	2
rs4935790	rs79669376	11	111595743	T	C	0.000297117	31433	2
rs4935790	rs181654021	11	111695818	T	C	0.000291324	68642	2
rs4935790	rs76279410	11	111847065	T	G	0.000290618	219889	2
rs4935790	rs74765059	11	111390840	C	T	0.00026706	236336	2
rs4935790	rs80263616	11	111505764	C	T	0.000261581	121412	2
rs4935790	rs117895420	11	111413411	C	T	0.000247022	213765	2
rs4935790	rs4322429	11	111624412	A	G	0.00024518	2764	2
rs4935790	rs11602450	11	111401609	G	A	0.000239681	225567	2
rs4935790	rs76119044	11	111861160	G	A	0.000232045	233984	2
rs4935790	rs12808264	11	111740489	T	C	0.000224313	113313	2
rs4935790	rs72550779	11	111383813	T	G	0.000213175	243363	2
rs4935790	rs17473411	11	111515059	T	C	0.000199653	112117	2
rs4935790	rs142312241	11	111394268	A	G	0.000189979	232908	2
rs4935790	rs139474227	11	111589721	C	T	0.000188162	37455	2
rs4935790	rs138804798	11	111807660	C	T	0.000183339	180484	2
rs4935790	rs116974815	11	111712942	A	C	0.000177997	85766	2
rs4935790	rs80243552	11	111384980	T	C	0.00017493	242196	2
rs4935790	rs17567433	11	111700374	A	C	0.000157825	73198	2
rs4935790	rs187482940	11	111757371	T	C	0.000150677	130195	2
rs4935790	rs75085182	11	111500668	C	T	0.000138107	126508	2
rs4935790	rs633045	11	111647844	A	C	0.000132178	20668	2
rs4935790	rs45449407	11	111585898	C	T	0.000131391	41278	2
rs4935790	rs78014166	11	111459700	C	T	0.000128726	167476	2
rs4935790	rs141111930	11	111771876	C	T	0.000122323	144700	2
rs4935790	rs45579845	11	111864601	C	T	0.000115549	237425	0
rs4935790	rs143098130	11	111804039	A	C	0.000105269	176863	0
rs4935790	rs28690953	11	111384426	T	G	0.000102094	242750	0
rs4935790	rs79892762	11	111634369	A	G	0.000101339	7193	0
rs4935790	rs76205223	11	111605064	G	A	9.83609e-05	22112	0
rs4935790	rs118050512	11	111813952	G	A	9.55035e-05	186776	0
rs4935790	rs117510992	11	111542688	G	A	8.90566e-05	84488	0
rs4935790	rs140495873	11	111735415	T	C	8.80854e-05	108239	0
rs4935790	rs118127229	11	111452953	T	G	8.68098e-05	174223	0
rs4935790	rs61896908	11	111434477	T	C	8.41753e-05	192699	0
rs4935790	rs150287213	11	111757612	A	G	8.35805e-05	130436	0
rs4935790	rs113144366	11	111870415	C	A	8.21003e-05	243239	0
rs4935790	rs61897190	11	111828835	C	T	8.15268e-05	201659	0
rs4935790	rs147631040	11	111438896	G	A	7.74617e-05	188280	0
rs4935790	rs79958943	11	111530755	G	A	7.57663e-05	96421	0
rs4935790	rs6589252	11	111772353	A	C	6.8019e-05	145177	0
rs4935790	rs677354	11	111393645	T	C	6.70666e-05	233531	0
rs4935790	rs41476151	11	111699014	G	T	6.55922e-05	71838	0
rs4935790	rs7350509	11	111723205	C	T	6.49906e-05	96029	0
rs4935790	rs116982533	11	111829312	G	A	6.42976e-05	202136	0
rs4935790	rs183706534	11	111717627	G	A	6.21981e-05	90451	0
rs4935790	rs149256640	11	111747588	G	A	6.19483e-05	120412	0
rs4935790	rs77277356	11	111630923	C	T	5.97328e-05	3747	0
rs4935790	rs147819859	11	111437926	G	A	5.94303e-05	189250	0
rs4935790	rs117131278	11	111733913	C	T	5.92224e-05	106737	0
rs4935790	rs118099041	11	111422878	A	C	5.85691e-05	204298	0
rs4935790	rs7108210	11	111563828	T	C	5.83452e-05	63348	0
rs4935790	rs79064941	11	111544918	G	A	5.36965e-05	82258	0
rs4935790	rs182237453	11	111812760	A	G	5.08089e-05	185584	0
rs4935790	rs116105735	11	111442384	G	T	4.89624e-05	184792	0
rs4935790	rs142799197	11	111759609	T	C	4.88598e-05	132433	0
rs4935790	rs12366145	11	111534782	C	T	4.77455e-05	92394	0
rs4935790	rs79208011	11	111417684	A	G	4.30953e-05	209492	0
rs4935790	rs61896910	11	111443251	G	T	4.28571e-05	183925	0
rs4935790	rs73017017	11	111502250	G	A	4.23549e-05	124926	0
rs4935790	rs72645437	11	111447850	A	G	4.21215e-05	179326	0
rs4935790	rs61896884	11	111400390	G	A	4.15902e-05	226786	0
rs4935790	rs2155538	11	111774940	C	T	3.76987e-05	147764	0
rs4935790	rs72989671	11	111761134	A	G	3.37235e-05	133958	0
rs4935790	rs144487228	11	111836754	T	C	3.35339e-05	209578	0
rs4935790	rs117075946	11	111442366	G	A	3.26808e-05	184810	0
rs4935790	rs77026396	11	111635642	A	G	3.17675e-05	8466	0
rs4935790	rs75416251	11	111434033	A	C	3.15593e-05	193143	0
rs4935790	rs41302377	11	111779861	A	G	3.10931e-05	152685	0
rs4935790	rs61899416	11	111660442	G	A	3.10418e-05	33266	0
rs4935790	rs141657748	11	111694888	G	A	3.0915e-05	67712	0
rs4935790	rs145740917	11	111675869	A	G	2.88167e-05	48693	0
rs4935790	rs141353007	11	111825361	T	C	2.81386e-05	198185	0
rs4935790	rs72985305	11	111676183	T	C	2.81049e-05	49007	0
rs4935790	rs151246651	11	111515191	G	A	2.78105e-05	111985	0
rs4935790	rs118183834	11	111553338	T	C	2.76221e-05	73838	0
rs4935790	rs73013172	11	111394243	T	C	2.72867e-05	232933	0
rs4935790	rs3867467	11	111686410	T	C	2.62474e-05	59234	0
rs4935790	rs75618119	11	111455305	G	T	2.61715e-05	171871	0
rs4935790	rs117737006	11	111451726	G	A	2.61171e-05	175450	0
rs4935790	rs79090219	11	111396153	G	A	2.57609e-05	231023	0
rs4935790	rs117926385	11	111391117	G	A	2.56491e-05	236059	0
rs4935790	rs181699615	11	111439850	G	T	2.54802e-05	187326	0
rs4935790	rs114672954	11	111441119	C	T	2.52996e-05	186057	0
rs4935790	rs76912686	11	111405630	G	A	2.51444e-05	221546	0
rs4935790	rs117638432	11	111458276	C	T	2.51439e-05	168900	0
rs4935790	rs45475694	11	111680127	G	A	2.50962e-05	52951	0
rs4935790	rs117729321	11	111838977	T	C	2.4958e-05	211801	0
rs4935790	rs76948993	11	111747862	C	T	2.49386e-05	120686	0
rs4935790	rs142653523	11	111459134	G	A	2.4875e-05	168042	0
rs4935790	rs17586036	11	111408006	G	A	2.47816e-05	219170	0
rs4935790	rs188294480	11	111439001	C	T	2.46988e-05	188175	0
rs4935790	rs140674393	11	111493428	T	C	2.46799e-05	133748	0
rs4935790	rs115515690	11	111434253	C	T	2.45319e-05	192923	0
rs4935790	rs17662588	11	111389394	G	A	2.44875e-05	237782	0
rs4935790	rs117421025	11	111441892	C	T	2.42002e-05	185284	0
rs4935790	rs7129255	11	111399825	C	T	2.41793e-05	227351	0
rs4935790	rs74396325	11	111440838	G	A	2.40712e-05	186338	0
rs4935790	rs146652134	11	111429730	C	T	2.40427e-05	197446	0
rs4935790	rs144384494	11	111424154	C	T	2.38727e-05	203022	0
rs4935790	rs17662708	11	111394958	T	G	2.34264e-05	232218	0
rs4935790	rs72991425	11	111809507	G	A	2.30201e-05	182331	0
rs4935790	rs141241867	11	111600520	G	A	2.28035e-05	26656	0
rs4935790	rs59926970	11	111389289	A	G	2.27675e-05	237887	0
rs4935790	rs143075112	11	111403377	C	T	2.27587e-05	223799	0
rs4935790	rs77343657	11	111450638	T	G	2.2725e-05	176538	0
rs4935790	rs72981298	11	111605299	C	T	2.27174e-05	21877	0
rs4935790	rs7927079	11	111418567	C	T	2.26951e-05	208609	0
rs4935790	rs77632452	11	111428510	T	C	2.26772e-05	198666	0
rs4935790	rs72991426	11	111810269	G	A	2.26628e-05	183093	0
rs4935790	rs75456019	11	111461294	A	C	2.25675e-05	165882	0
rs4935790	rs11213957	11	111493740	C	T	2.24653e-05	133436	0
rs4935790	rs142797842	11	111870597	C	T	2.24381e-05	243421	0
rs4935790	rs17585967	11	111406061	A	G	2.23553e-05	221115	0
rs4935790	rs150813304	11	111560893	C	A	2.23288e-05	66283	0
rs4935790	rs76235668	11	111425081	A	G	2.23032e-05	202095	0
rs4935790	rs75568536	11	111432243	T	C	2.21596e-05	194933	0
rs4935790	rs7113896	11	111534196	A	G	2.21355e-05	92980	0
rs4935790	rs45581731	11	111498650	G	A	2.21172e-05	128526	0
rs4935790	rs117755785	11	111398919	G	A	2.2102e-05	228257	0
rs4935790	rs151147878	11	111676326	A	G	2.20225e-05	49150	0
rs4935790	rs145374419	11	111846162	C	T	2.20142e-05	218986	0
rs4935790	rs7946320	11	111511417	G	A	2.20103e-05	115759	0
rs4935790	rs142110526	11	111539210	T	C	2.19498e-05	87966	0
rs544400	rs544400	13	22321690	C	T	0.994837	39	1
rs544400	rs9634328	13	22238546	A	C	0.0838529	83183	2
rs544400	rs9509883	13	22400032	T	C	0.0152657	78303	2
rs544400	rs9552462	13	22221261	A	G	0.0120815	100468	0
rs544400	rs117905710	13	22314136	G	T	0.00951309	7593	2
rs544400	rs487698	13	22321482	T	C	0.00469652	247	0
rs544400	rs9506710	13	22146391	C	T	0.0034734	175338	2
rs544400	rs9506697	13	22105533	G	A	0.00323441	216196	2
rs544400	rs118077493	13	22279859	T	C	0.00229889	41870	2
rs544400	rs17067574	13	22109552	G	A	0.00196082	212177	2
rs544400	rs6490663	13	22158090	C	T	0.00194792	163639	2
rs544400	rs9509805	13	22160861	A	G	0.00176941	160868	2
rs544400	rs263923	13	22233373	C	T	0.00175821	88356	2
rs544400	rs6490675	13	22413807	T	C	0.00161267	92078	2
rs544400	rs1200027	13	22097641	G	A	0.00154122	224088	2
rs544400	rs9509843	13	22276070	C	T	0.00150298	45659	2
rs544400	rs9509798	13	22143703	T	G	0.00147562	178026	2
rs544400	rs2761384	13	22470894	G	A	0.00143867	149165	2
rs544400	rs1886861	13	22243370	A	C	0.00140038	78359	2
rs544400	rs829209	13	22235584	A	G	0.00128795	86145	2
rs544400	rs1208333	13	22231601	G	A	0.00125617	90128	2
rs544400	rs639811	13	22387013	G	A	0.00119484	65284	2
rs544400	rs1547149	13	22476288	A	G	0.00108262	154559	2
rs544400	rs9509788	13	22121856	G	A	0.00101953	199873	2
rs544400	rs9509831	13	22240955	A	C	0.00098078	80774	2
rs544400	rs78730342	13	22298159	C	T	0.000962385	23570	2
rs544400	rs9509829	13	22230380	T	C	0.000958119	91349	2
rs544400	rs6490682	13	22484815	T	C	0.000951825	163086	2
rs544400	rs9506700	13	22117839	G	A	0.000899817	203890	2
rs544400	rs139874280	13	22171852	C	T	0.000879062	149877	2
rs544400	rs9506708	13	22132313	T	C	0.000855956	189416	2
rs544400	rs6490659	13	22120124	C	T	0.000841354	201605	2
rs544400	rs7985515	13	22484995	A	G	0.000825174	163266	2
rs544400	rs17070033	13	22247014	A	C	0.000754751	74715	2
rs544400	rs77252514	13	22458709	A	G	0.000751402	136980	2
rs544400	rs7337457	13	22270472	A	G	0.000711683	51257	2
rs544400	rs17072733	13	22423911	T	G	0.000673422	102182	2
rs544400	rs1961415	13	22484460	A	G	0.000636551	162731	2
rs544400	rs9506766	13	22554877	G	A	0.000635104	233148	2
rs544400	rs491982	13	22313953	G	A	0.000581042	7776	2
rs544400	rs3818460	13	22255167	C	T	0.000535827	66562	2
rs544400	rs2003941	13	22170649	G	A	0.000520049	151080	2
rs544400	rs606950	13	22298923	G	A	0.000519768	22806	2
rs544400	rs2761386	13	22464792	G	A	0.000491709	143063	2
rs544400	rs9509802	13	22148698	A	G	0.000478193	173031	2
rs544400	rs9509785	13	22112539	G	A	0.000443764	209190	2
rs544400	rs9550759	13	22268646	C	T	0.000419956	53083	2
rs544400	rs9316605	13	22482784	C	T	0.00041141	161055	2
rs544400	rs2185884	13	22148433	A	G	0.00040956	173296	2
rs544400	rs75826862	13	22483715	T	G	0.000402517	161986	2
rs544400	rs2274296	13	22255301	C	T	0.00039907	66428	2
rs544400	rs1044091	13	22089969	A	G	0.000387086	231760	2
rs544400	rs73432462	13	22380029	A	G	0.000372776	58300	2
rs544400	rs3783153	13	22264362	C	T	0.00037201	57367	2
rs544400	rs73432463	13	22380035	A	G	0.000368348	58306	2
rs544400	rs3925886	13	22386328	G	T	0.000359183	64599	2
rs544400	rs7338246	13	22119688	C	T	0.000348035	202041	2
rs544400	rs76717945	13	22216663	A	G	0.000322411	105066	2
rs544400	rs9509916	13	22482892	T	G	0.00031993	161163	2
rs544400	rs17584433	13	22311489	T	C	0.00031694	10240	2
rs544400	rs880717	13	22266818	C	T	0.000291651	54911	2
rs544400	rs12429119	13	22380096	C	A	0.000290039	58367	2
rs544400	rs17368525	13	22467989	G	A	0.000289306	146260	2
rs544400	rs9509780	13	22104841	G	T	0.000282452	216888	2
rs544400	rs9509808	13	22165435	T	C	0.000274438	156294	2
rs544400	rs35608342	13	22452355	G	A	0.00027212	130626	2
rs544400	rs9509795	13	22139778	C	T	0.000261826	181951	2
rs544400	rs7326219	13	22175693	A	G	0.000254186	146036	2
rs544400	rs7333391	13	22125537	C	A	0.000245377	196192	2
rs544400	rs112535235	13	22158604	G	A	0.000244287	163125	2
rs544400	rs61946794	13	22369808	C	T	0.000241091	48079	2
rs544400	rs766265	13	22480114	C	A	0.000240595	158385	2
rs544400	rs78229199	13	22163903	T	C	0.000239176	157826	2
rs544400	rs7328926	13	22172625	C	T	0.000235456	149104	2
rs544400	rs76152173	13	22248941	G	A	0.000225287	72788	2
rs544400	rs79348386	13	22163666	T	C	0.000224283	158063	2
rs544400	rs7323541	13	22480932	T	C	0.000208208	159203	2
rs544400	rs9509766	13	22075592	G	A	0.0001912	246137	2
rs544400	rs7323292	13	22314101	C	T	0.000184408	7628	2
rs544400	rs12585621	13	22298088	G	T	0.000183218	23641	2
rs544400	rs78697480	13	22328374	G	A	0.000181836	6645	2
rs544400	rs518590	13	22305099	C	T	0.000170064	16630	2
rs544400	rs75184475	13	22197941	C	T	0.000169427	123788	2
rs544400	rs631686	13	22317907	T	C	0.000154634	3822	2
rs544400	rs7993238	13	22473593	A	C	0.000150899	151864	2
rs544400	rs575672	13	22313314	G	A	0.000150445	8415	2
rs544400	rs670821	13	22304216	C	T	0.000150178	17513	2
rs544400	rs7997962	13	22474048	C	T	0.000147344	152319	2
rs544400	rs61144600	13	22485331	A	C	0.000142564	163602	2
rs544400	rs116911464	13	22524020	G	A	0.000140755	202291	2
rs544400	rs2147002	13	22448843	T	G	0.000138868	127114	2
rs544400	rs61944951	13	22300571	G	A	0.000136809	21158	2
rs544400	rs74039340	13	22104346	T	C	0.00013278	217383	2
rs544400	rs73160594	13	22451995	T	C	0.0001327	130266	2
rs544400	rs2147126	13	22235763	A	G	0.000131124	85966	2
rs544400	rs613285	13	22466649	A	G	0.000127229	144920	2
rs544400	rs12428031	13	22457249	A	G	0.000116143	135520	2
rs544400	rs61945086	13	22512434	G	A	0.000112254	190705	2
rs544400	rs2763904	13	22461616	A	G	0.000111285	139887	2
rs544400	rs57894283	13	22485440	C	T	0.000107857	163711	2
rs544400	rs9552550	13	22503164	G	T	0.000106988	181435	2
rs544400	rs73156611	13	22110569	C	T	0.000104375	211160	2
rs544400	rs9316569	13	22387359	T	C	0.00010386	65630	2
rs544400	rs9509919	13	22483451	C	T	0.000102591	161722	2
rs544400	rs17072930	13	22451432	C	A	0.000100092	129703	2
rs544400	rs1887202	13	22367852	C	T	9.8833e-05	46123	2
rs544400	rs17368877	13	22472526	A	C	9.56919e-05	150797	2
rs544400	rs7338014	13	22486015	T	G	9.51078e-05	164286	2
rs544400	rs149822997	13	22457100	G	A	9.42293e-05	135371	2
rs544400	rs7320841	13	22301981	C	T	9.33176e-05	19748	2
rs544400	rs733703	13	22477703	C	T	8.97123e-05	155974	2
rs544400	rs7993026	13	22473446	A	G	8.89245e-05	151717	2
rs544400	rs7988229	13	22485192	G	A	8.80103e-05	163463	2
rs544400	rs2209146	13	22454161	G	A	8.73979e-05	132432	2
rs544400	rs17073198	13	22463177	G	A	8.72383e-05	141448	2
rs544400	rs73160540	13	22388266	A	C	8.58791e-05	66537	2
rs544400	rs66774646	13	22387581	G	A	8.53948e-05	65852	2
rs544400	rs17073136	13	22461709	A	G	8.52357e-05	139980	2
rs544400	rs828780	13	22363253	T	C	8.44393e-05	41524	2
rs544400	rs11618883	13	22571065	G	A	8.3035e-05	249336	2
rs544400	rs7981220	13	22553385	T	C	8.2461e-05	231656	2
rs544400	rs9316604	13	22482011	G	T	8.23215e-05	160282	2
rs544400	rs77637887	13	22296009	G	A	7.97796e-05	25720	2
rs544400	rs7988218	13	22485189	G	A	7.95948e-05	163460	2
rs544400	rs17073293	13	22472896	T	C	7.9503e-05	151167	2
rs544400	rs12866647	13	22219046	G	A	7.89958e-05	102683	2
rs544400	rs166425	13	22239725	A	G	7.79905e-05	82004	2
rs544400	rs17680062	13	22348173	T	C	7.63032e-05	26444	2
rs544400	rs9506754	13	22483030	C	T	7.51427e-05	161301	2
rs544400	rs9550755	13	22225237	A	G	7.49231e-05	96492	2
rs544400	rs7328572	13	22568046	A	G	7.46603e-05	246317	2
rs544400	rs4769174	13	22454240	A	C	7.44672e-05	132511	2
rs544400	rs17313408	13	22554319	G	A	7.311e-05	232590	2
rs544400	rs11840472	13	22240135	A	G	6.90979e-05	81594	2
rs544400	rs11616940	13	22484053	G	A	6.77325e-05	162324	2
rs544400	rs9316663	13	22554991	G	A	6.76361e-05	233262	2
rs544400	rs75052974	13	22385583	G	T	6.70312e-05	63854	2
rs544400	rs73158495	13	22291087	G	A	6.67204e-05	30642	2
rs544400	rs150157625	13	22353073	C	T	6.66258e-05	31344	2
rs544400	rs145780365	13	22195009	A	C	6.6147e-05	126720	2
rs544400	rs1007121	13	22450729	T	C	6.58369e-05	129000	2
rs544400	rs3129677	13	22540300	C	T	6.48162e-05	218571	2
rs544400	rs4769177	13	22489329	C	T	6.45663e-05	167600	2
rs544400	rs9509954	13	22553587	G	A	6.31439e-05	231858	2
rs544400	rs480910	13	22336739	A	G	6.25592e-05	15010	2
rs544400	rs143693583	13	22167879	C	T	6.19753e-05	153850	0
rs544400	rs2320605	13	22552896	A	G	6.1531e-05	231167	2
rs544400	rs2320598	13	22539885	C	T	6.08567e-05	218156	2
rs544400	rs118001029	13	22336240	T	C	6.0717e-05	14511	2
rs544400	rs28636539	13	22194539	G	A	6.02743e-05	127190	2
rs544400	rs586205	13	22365974	A	G	5.98365e-05	44245	2
rs544400	rs9509810	13	22169006	C	T	5.87462e-05	152723	2
rs544400	rs17070605	13	22270139	C	T	5.81682e-05	51590	2
rs544400	rs77591355	13	22299719	C	T	5.75431e-05	22010	2
rs544400	rs263927	13	22231724	G	T	5.75242e-05	90005	2
rs544400	rs74952613	13	22304329	G	A	5.7245e-05	17400	2
rs544400	rs144925621	13	22368595	T	C	5.71828e-05	46866	2
rs544400	rs535367	13	22328631	T	C	5.70857e-05	6902	2
rs544400	rs11618642	13	22512649	C	T	5.68918e-05	190920	2
rs544400	rs17070348	13	22261667	A	G	5.6736e-05	60062	2
rs544400	rs17070412	13	22264770	T	C	5.65054e-05	56959	2
rs544400	rs9509949	13	22548164	C	T	5.50721e-05	226435	2
rs544400	rs9580209	13	22419344	C	T	5.4753e-05	97615	2
rs544400	rs74411980	13	22484966	G	A	5.43306e-05	163237	2
rs544400	rs78499103	13	22354959	G	T	5.16847e-05	33230	2
rs544400	rs3117977	13	22552504	G	A	5.13895e-05	230775	2
rs544400	rs17070325	13	22260199	T	C	5.09045e-05	61530	2
rs544400	rs10507298	13	22468943	C	T	4.94904e-05	147214	0
rs544400	rs17070428	13	22265118	A	G	4.92332e-05	56611	2
rs544400	rs7985353	13	22280633	C	T	4.91507e-05	41096	2
rs544400	rs76841482	13	22281154	T	C	4.90142e-05	40575	0
rs544400	rs73160601	13	22455738	T	G	4.88571e-05	134009	0
rs544400	rs17070427	13	22265103	T	G	4.88483e-05	56626	0
rs544400	rs17426559	13	22265009	G	A	4.84632e-05	56720	0
rs544400	rs61945094	13	22525925	T	G	4.77994e-05	204196	0
rs544400	rs73160592	13	22444462	A	G	4.7594e-05	122733	0
rs544400	rs9509870	13	22377341	A	G	4.62508e-05	55612	0
rs544400	rs2320340	13	22341466	C	T	4.54684e-05	19737	0
rs544400	rs79736628	13	22305912	G	A	4.44905e-05	15817	0
rs544400	rs927791	13	22308691	A	G	4.43011e-05	13038	0
rs544400	rs1200055	13	22086127	A	G	4.4281e-05	235602	0
rs544400	rs34501246	13	22235014	A	G	4.36925e-05	86715	0
rs544400	rs7317016	13	22371636	G	A	4.31748e-05	49907	0
rs544400	rs55788810	13	22178764	A	G	4.28918e-05	142965	0
rs544400	rs187769513	13	22476289	G	T	4.21927e-05	154560	0
rs544400	rs1886858	13	22316556	T	C	4.20825e-05	5173	0
rs544400	rs9506721	13	22259411	G	A	4.15647e-05	62318	0
rs544400	rs34303571	13	22488576	T	C	4.1311e-05	166847	0
rs544400	rs78645439	13	22490604	A	G	4.11686e-05	168875	0
rs544400	rs9509950	13	22550614	G	A	4.11161e-05	228885	0
rs544400	rs74909276	13	22361617	C	T	4.08862e-05	39888	0
rs544400	rs17073403	13	22485899	G	A	3.94688e-05	164170	0
rs544400	rs9552482	13	22316495	C	T	3.91616e-05	5234	0
rs544400	rs142386162	13	22197214	A	G	3.90307e-05	124515	0
rs544400	rs116915469	13	22481961	G	A	3.82336e-05	160232	0
rs544400	rs12856913	13	22221549	G	T	3.76276e-05	100180	0
rs544400	rs12184636	13	22463680	T	C	3.72403e-05	141951	0
rs544400	rs9509871	13	22377481	T	C	3.70812e-05	55752	0
rs544400	rs2798281	13	22113635	C	T	3.66922e-05	208094	0
rs544400	rs3129588	13	22549257	A	G	3.66723e-05	227528	0
rs544400	rs9509946	13	22535015	C	T	3.66459e-05	213286	0
rs544400	rs9509948	13	22544518	G	A	3.65563e-05	222789	0
rs544400	rs1886094	13	22452545	A	G	3.62862e-05	130816	0
rs544400	rs74038900	13	22484587	G	A	3.55126e-05	162858	0
rs544400	rs61945093	13	22525879	A	G	3.45765e-05	204150	0
rs544400	rs3117978	13	22563930	G	A	3.39722e-05	242201	0
rs544400	rs73158477	13	22209012	G	A	3.3799e-05	112717	0
rs544400	rs602183	13	22319948	T	C	3.3557e-05	1781	0
rs544400	rs2766724	13	22368135	C	T	3.34829e-05	46406	0
rs544400	rs7994271	13	22381294	T	C	3.3288e-05	59565	0
rs544400	rs3897176	13	22556635	A	G	3.31641e-05	234906	0
rs544400	rs7985023	13	22123600	A	G	3.30053e-05	198129	0
rs544400	rs669859	13	22358238	T	C	3.23908e-05	36509	0
rs544400	rs76108123	13	22350556	A	G	3.22938e-05	28827	0
rs544400	rs112712928	13	22227919	C	T	3.20267e-05	93810	0
rs544400	rs3117972	13	22542423	T	C	3.20046e-05	220694	0
rs544400	rs78827589	13	22314365	C	T	3.18706e-05	7364	0
rs544400	rs79589608	13	22333879	C	T	3.17633e-05	12150	0
rs544400	rs56336083	13	22235231	A	G	3.16994e-05	86498	0
rs544400	rs73162320	13	22482827	T	C	3.13899e-05	161098	0
rs544400	rs75115016	13	22235525	T	C	3.10493e-05	86204	0
rs544400	rs867545	13	22471923	A	C	3.08362e-05	150194	0
rs544400	rs112731861	13	22240151	A	G	3.07761e-05	81578	0
rs544400	rs138669727	13	22162626	G	A	3.06256e-05	159103	0
rs544400	rs114922527	13	22547440	G	T	3.05138e-05	225711	0
rs544400	rs56192853	13	22350051	C	T	3.0433e-05	28322	0
rs544400	rs1830935	13	22324830	C	T	3.04076e-05	3101	0
rs544400	rs6490668	13	22311635	T	C	3.02632e-05	10094	0
rs544400	rs77164118	13	22544069	G	A	3.0251e-05	222340	0
rs544400	rs3898344	13	22384107	T	C	3.02107e-05	62378	0
rs544400	rs9552481	13	22313481	C	T	3.01481e-05	8248	0
rs544400	rs68096590	13	22555745	A	G	2.9959e-05	234016	0
rs544400	rs149590563	13	22321485	A	C	2.97146e-05	244	0
rs544400	rs71427964	13	22554442	C	T	2.97114e-05	232713	0
rs544400	rs1886859	13	22316747	G	T	2.93345e-05	4982	0
rs544400	rs116949196	13	22279924	C	T	2.89681e-05	41805	0
rs544400	rs2147001	13	22540250	T	G	2.8723e-05	218521	0
rs544400	rs7333403	13	22495719	G	A	2.8606e-05	173990	0
rs544400	rs687689	13	22384170	T	G	2.85372e-05	62441	0
rs544400	rs2077746	13	22324743	C	T	2.85124e-05	3014	0
rs544400	rs2761375	13	22504972	G	A	2.84537e-05	183243	0
rs544400	rs117182151	13	22149813	G	A	2.81103e-05	171916	0
rs544400	rs34135837	13	22217747	G	A	2.80228e-05	103982	0
rs544400	rs17073452	13	22489566	C	T	2.78698e-05	167837	0
rs544400	rs4769185	13	22561282	G	A	2.77963e-05	239553	0
rs544400	rs68041035	13	22555512	C	T	2.76016e-05	233783	0
rs544400	rs7321083	13	22305268	G	T	2.74608e-05	16461	0
rs544400	rs3887971	13	22556682	G	T	2.73729e-05	234953	0
rs544400	rs684831	13	22359236	C	T	2.72649e-05	37507	0
rs544400	rs17070333	13	22260632	T	C	2.69681e-05	61097	0
rs544400	rs11616297	13	22083333	T	C	2.69285e-05	238396	0
rs544400	rs3117971	13	22540597	A	C	2.69086e-05	218868	0
rs544400	rs263936	13	22217576	C	T	2.68171e-05	104153	0
rs544400	rs9552476	13	22300554	T	G	2.67088e-05	21175	0
rs544400	rs17840920	13	22274132	C	T	2.67051e-05	47597	0
rs544400	rs139193584	13	22444864	C	T	2.66923e-05	123135	0
rs544400	rs7336826	13	22513220	A	G	2.66405e-05	191491	0
rs544400	rs75009624	13	22561137	G	A	2.65339e-05	239408	0
rs544400	rs12869432	13	22225542	T	C	2.63951e-05	96187	0
rs544400	rs75230994	13	22326270	C	T	2.62827e-05	4541	0
rs544400	rs717265	13	22539544	A	G	2.59653e-05	217815	0
rs544400	rs3129658	13	22522709	T	C	2.58292e-05	200980	0
rs544400	rs3117963	13	22534122	C	A	2.57817e-05	212393	0
rs544400	rs9316442	13	22111695	G	A	2.56874e-05	210034	0
rs544400	rs9506717	13	22197063	T	C	2.56342e-05	124666	0
rs544400	rs9550752	13	22223555	G	A	2.55212e-05	98174	0
rs544400	rs1199950	13	22091153	A	G	2.5427e-05	230576	0
rs544400	rs9506759	13	22528572	G	A	2.5413e-05	206843	0
rs544400	rs3129601	13	22562993	A	G	2.50515e-05	241264	0
rs544400	rs7330859	13	22176083	C	A	2.49128e-05	145646	0
rs544400	rs111349121	13	22419854	G	A	2.48906e-05	98125	0
rs544400	rs55822116	13	22421146	G	A	2.47523e-05	99417	0
rs544400	rs2181751	13	22104378	C	T	2.46387e-05	217351	0
rs544400	rs1963168	13	22145608	G	A	2.43605e-05	176121	0
rs544400	rs75138715	13	22455893	T	C	2.43515e-05	134164	0
rs544400	rs263928	13	22240179	T	G	2.42224e-05	81550	0
rs544400	rs71427948	13	22223621	T	C	2.415e-05	98108	0
rs544400	rs647998	13	22324524	C	T	2.40573e-05	2795	0
rs544400	rs56202574	13	22421136	C	T	2.39718e-05	99407	0
rs544400	rs73158463	13	22172202	A	G	2.39126e-05	149527	0
rs544400	rs75083168	13	22326372	G	A	2.38457e-05	4643	0
rs544400	rs73162305	13	22458123	T	G	2.37507e-05	136394	0
rs544400	rs11840027	13	22443633	C	T	2.3688e-05	121904	0
rs544400	rs17369646	13	22489741	G	A	2.36208e-05	168012	0
rs544400	rs11619231	13	22484207	C	A	2.34988e-05	162478	0
rs544400	rs145578145	13	22392050	G	A	2.34651e-05	70321	0
rs544400	rs9316443	13	22111799	A	G	2.3364e-05	209930	0
rs544400	rs9509955	13	22558093	G	A	2.32394e-05	236364	0
rs544400	rs686662	13	22369044	G	A	2.30408e-05	47315	0
rs544400	rs17840912	13	22271905	G	T	2.29373e-05	49824	0
rs544400	rs75364944	13	22331629	A	G	2.28242e-05	9900	0
rs544400	rs73436402	13	22560254	C	T	2.27999e-05	238525	0
rs544400	rs7323660	13	22488436	A	G	2.27984e-05	166707	0
rs544400	rs75842456	13	22546969	G	T	2.25284e-05	225240	0
rs544400	rs11148273	13	22506215	C	T	2.24476e-05	184486	0
rs544400	rs75481567	13	22330871	T	C	2.2383e-05	9142	0
rs544400	rs7350671	13	22205442	T	C	2.23692e-05	116287	0
rs544400	rs116861053	13	22293309	A	G	2.22598e-05	28420	0
rs544400	rs12430249	13	22499954	T	C	2.2223e-05	178225	0
rs544400	rs6490669	13	22311828	C	T	2.18311e-05	9901	0
rs544400	rs12583357	13	22326109	A	G	2.14367e-05	4380	0
rs544400	rs7337878	13	22550908	G	A	2.12933e-05	229179	0
rs544400	rs143555492	13	22353193	G	A	2.08653e-05	31464	0
rs544400	rs74381890	13	22496925	C	T	2.08262e-05	175196	0
rs544400	rs73158468	13	22185090	G	A	2.0671e-05	136639	0
rs544400	rs185693189	13	22422038	C	T	2.06186e-05	100309	0
rs544400	rs79654228	13	22123677	C	T	2.04852e-05	198052	0
rs544400	rs4769180	13	22500529	T	C	2.03601e-05	178800	0
rs544400	rs10507300	13	22555778	A	G	2.02898e-05	234049	0
rs544400	rs71427965	13	22558226	G	T	2.02145e-05	236497	0
rs544400	rs79435954	13	22491794	G	A	1.98657e-05	170065	0
rs544400	rs34633240	13	22489177	T	C	1.97918e-05	167448	0
rs544400	rs264719	13	22221528	G	A	1.97387e-05	100201	0
rs544400	rs73445759	13	22184735	G	A	1.94327e-05	136994	0
rs544400	rs75101009	13	22241725	A	G	1.94154e-05	80004	0
rs544400	rs12583358	13	22325943	T	G	1.93334e-05	4214	0
rs544400	rs114006609	13	22386787	T	C	1.92836e-05	65058	0
rs544400	rs11619905	13	22516820	C	T	1.92596e-05	195091	0
rs544400	rs74239648	13	22489847	C	T	1.92511e-05	168118	0
rs544400	rs80139898	13	22324655	T	C	1.92507e-05	2926	0
rs544400	rs2763902	13	22461299	C	T	1.91496e-05	139570	0
rs544400	rs151040039	13	22168794	A	G	1.9034e-05	152935	0
rs544400	rs76363177	13	22321759	A	G	1.89783e-05	30	0
rs544400	rs9552483	13	22317410	C	A	1.89326e-05	4319	0
rs544400	rs76972400	13	22485518	C	T	1.88652e-05	163789	0
rs544400	rs1199949	13	22076091	T	C	1.88607e-05	245638	0
rs544400	rs9552480	13	22307270	G	A	1.88351e-05	14459	0
rs544400	rs648454	13	22324448	T	C	1.8774e-05	2719	0
rs544400	rs12585366	13	22320517	T	C	1.87432e-05	1212	0
rs544400	rs6490690	13	22552345	C	T	1.87055e-05	230616	0
rs544400	rs118014508	13	22305783	C	T	1.86843e-05	15946	0
rs544400	rs9509947	13	22543217	A	G	1.85285e-05	221488	0
rs544400	rs35298192	13	22391861	A	C	1.84994e-05	70132	0
rs544400	rs9506756	13	22490707	G	A	1.84918e-05	168978	0
rs544400	rs9578396	13	22304058	C	T	1.83184e-05	17671	0
rs544400	rs9506765	13	22550857	A	G	1.82281e-05	229128	0
rs544400	rs1122257	13	22301079	G	A	1.82032e-05	20650	0
rs544400	rs192077668	13	22422022	C	A	1.80246e-05	100293	0
rs544400	rs7992700	13	22494924	A	G	1.75574e-05	173195	0
rs544400	rs12583338	13	22325795	T	C	1.74511e-05	4066	0
rs544400	rs73160538	13	22385504	G	T	1.71697e-05	63775	0
rs544400	rs7991495	13	22552061	A	C	1.7149e-05	230332	0
rs544400	rs563075	13	22319929	G	A	1.70828e-05	1800	0
rs544400	rs9285177	13	22313165	T	C	1.67016e-05	8564	0
rs544400	rs55654786	13	22360748	T	C	1.66974e-05	39019	0
rs544400	rs749170	13	22350875	C	T	1.66513e-05	29146	0
rs544400	rs7323166	13	22460343	G	A	1.65723e-05	138614	0
rs544400	rs73156612	13	22111054	C	T	1.65665e-05	210675	0
rs544400	rs598997	13	22320658	G	A	1.65383e-05	1071	0
rs544400	rs2320596	13	22491910	T	C	1.65209e-05	170181	0
rs544400	rs61944959	13	22323392	G	A	1.64543e-05	1663	0
rs544400	rs9580170	13	22186903	C	T	1.63672e-05	134826	0
rs544400	rs146625348	13	22294454	C	T	1.63145e-05	27275	0
rs544400	rs73432464	13	22381181	G	T	1.62731e-05	59452	0
rs544400	rs73158470	13	22187441	C	A	1.6202e-05	134288	0
rs544400	rs17369571	13	22487625	G	A	1.61426e-05	165896	0
rs544400	rs73160545	13	22403551	T	G	1.61147e-05	81822	0
rs544400	rs1924207	13	22559440	G	A	1.60631e-05	237711	0
rs544400	rs111438903	13	22516164	C	T	1.60529e-05	194435	0
rs544400	rs912389	13	22186091	T	C	1.60257e-05	135638	0
rs544400	rs7981753	13	22362854	C	T	1.60024e-05	41125	0
rs544400	rs9509908	13	22453087	T	C	1.59896e-05	131358	0
rs544400	rs79274681	13	22124364	C	T	1.57951e-05	197365	0
rs544400	rs73432469	13	22384707	C	T	1.57056e-05	62978	0
rs544400	rs11620158	13	22487302	C	T	1.57038e-05	165573	0
rs544400	rs56114683	13	22313537	C	T	1.56895e-05	8192	0
rs544400	rs7334964	13	22365356	G	A	1.55836e-05	43627	0
rs544400	rs55634514	13	22358565	C	T	1.55782e-05	36836	0
rs544400	rs3117966	13	22535226	G	A	1.55084e-05	213497	0
rs544400	rs912388	13	22186030	G	A	1.54987e-05	135699	0
rs544400	rs148657377	13	22427666	A	G	1.54529e-05	105937	0
rs544400	rs185702174	13	22188468	G	T	1.54469e-05	133261	0
rs544400	rs78838687	13	22383262	G	A	1.54458e-05	61533	0
rs544400	rs79410717	13	22384658	A	G	1.5428e-05	62929	0
rs544400	rs118106483	13	22483321	G	A	1.53355e-05	161592	0
rs544400	rs73160530	13	22365903	C	A	1.53228e-05	44174	0
rs544400	rs73432467	13	22383412	T	C	1.52495e-05	61683	0
rs544400	rs74801837	13	22385300	G	A	1.50075e-05	63571	0
rs544400	rs74812590	13	22496659	C	T	1.49456e-05	174930	0
rs544400	rs142120121	13	22179265	C	T	1.49166e-05	142464	0
rs544400	rs11617150	13	22487506	T	C	1.48567e-05	165777	0
rs544400	rs58847655	13	22487915	C	T	1.48488e-05	166186	0
rs544400	rs138443657	13	22287828	G	A	1.48267e-05	33901	0
rs544400	rs116942699	13	22104766	T	C	1.4816e-05	216963	0
rs544400	rs117076121	13	22509301	A	G	1.47448e-05	187572	0
rs544400	rs61945087	13	22515810	T	G	1.47338e-05	194081	0
rs544400	rs10047727	13	22317190	T	C	1.47251e-05	4539	0
rs544400	rs17357928	13	22371643	G	T	1.47066e-05	49914	0
rs544400	rs76175978	13	22536089	T	C	1.46635e-05	214360	0
rs544400	rs61945090	13	22517537	T	C	1.45525e-05	195808	0
rs544400	rs10492454	13	22219062	G	A	1.45463e-05	102667	0
rs544400	rs9552534	13	22461930	T	C	1.44987e-05	140201	0
rs544400	rs140361440	13	22490623	A	G	1.44439e-05	168894	0
rs544400	rs10400668	13	22565569	T	C	1.43986e-05	243840	0
rs544400	rs7336994	13	22073238	C	T	1.42518e-05	248491	0
rs544400	rs78665325	13	22479008	C	T	1.42329e-05	157279	0
rs544400	rs3129673	13	22537333	A	G	1.42197e-05	215604	0
rs544400	rs61945095	13	22526594	A	G	1.42069e-05	204865	0
rs544400	rs139014099	13	22216641	C	T	1.40418e-05	105088	0
rs544400	rs59143085	13	22080936	C	T	1.40197e-05	240793	0
rs544400	rs111511636	13	22434716	A	G	1.39988e-05	112987	0
rs544400	rs137874516	13	22493995	T	C	1.39832e-05	172266	0
rs544400	rs55913990	13	22364716	G	A	1.39806e-05	42987	0
rs544400	rs263932	13	22241354	T	C	1.39166e-05	80375	0
rs544400	rs56077747	13	22436966	A	G	1.38926e-05	115237	0
rs544400	rs79121074	13	22143057	A	G	1.38074e-05	178672	0
rs544400	rs3117947	13	22525621	C	T	1.37444e-05	203892	0
rs544400	rs148336319	13	22075652	T	C	1.37256e-05	246077	0
rs544400	rs3129675	13	22537594	C	T	1.37209e-05	215865	0
rs544400	rs1536433	13	22421652	C	T	1.36865e-05	99923	0
rs544400	rs9506749	13	22453285	G	A	1.36772e-05	131556	0
rs544400	rs111925877	13	22435989	A	G	1.36563e-05	114260	0
rs544400	rs61945083	13	22510098	A	G	1.36061e-05	188369	0
rs544400	rs55831801	13	22455199	G	A	1.35879e-05	133470	0
rs544400	rs61945085	13	22511475	A	G	1.3575e-05	189746	0
rs544400	rs73158450	13	22153995	T	C	1.35575e-05	167734	0
rs544400	rs6490684	13	22497726	G	A	1.35128e-05	175997	0
rs544400	rs35500907	13	22358345	T	C	1.34728e-05	36616	0
rs544400	rs263933	13	22241214	G	A	1.34212e-05	80515	0
rs544400	rs79227128	13	22122325	A	G	1.33365e-05	199404	0
rs544400	rs3117955	13	22529554	C	A	1.33156e-05	207825	0
rs544400	rs2320601	13	22519683	T	C	1.32908e-05	197954	0
rs544400	rs77170240	13	22100143	G	A	1.3239e-05	221586	0
rs544400	rs117927985	13	22451190	G	A	1.32324e-05	129461	0
rs544400	rs11840995	13	22266234	A	G	1.3152e-05	55495	0
rs544400	rs12429402	13	22388941	G	A	1.31193e-05	67212	0
rs544400	rs61952264	13	22151876	A	G	1.30206e-05	169853	0
rs544400	rs12430729	13	22382159	A	G	1.30076e-05	60430	0
rs544400	rs4770202	13	22387389	G	T	1.29701e-05	65660	0
rs544400	rs10467529	13	22564844	A	G	1.29682e-05	243115	0
rs544400	rs117155938	13	22477858	C	T	1.29572e-05	156129	0
rs544400	rs111963685	13	22434513	T	C	1.29323e-05	112784	0
rs544400	rs59433597	13	22119531	T	G	1.28918e-05	202198	0
rs544400	rs113739331	13	22434519	T	C	1.28916e-05	112790	0
rs544400	rs55924935	13	22093051	T	C	1.2859e-05	228678	0
rs544400	rs12864284	13	22349783	T	C	1.2804e-05	28054	0
rs544400	rs9552485	13	22319222	T	C	1.27747e-05	2507	0
rs544400	rs1326865	13	22361058	A	G	1.27089e-05	39329	0
rs544400	rs74819306	13	22499244	C	T	1.26747e-05	177515	0
rs544400	rs74453220	13	22434961	G	T	1.26599e-05	113232	0
rs544400	rs73160544	13	22402182	G	A	1.2637e-05	80453	0
rs544400	rs17070171	13	22253860	G	T	1.26073e-05	67869	0
rs544400	rs17357678	13	22365310	A	G	1.25886e-05	43581	0
rs544400	rs9552512	13	22384265	C	T	1.25885e-05	62536	0
rs544400	rs73164422	13	22571138	G	A	1.2541e-05	249409	0
rs544400	rs78627833	13	22232289	C	T	1.25197e-05	89440	0
rs544400	rs9509932	13	22494132	T	C	1.24927e-05	172403	0
rs544400	rs75955220	13	22286359	T	C	1.24922e-05	35370	0
rs544400	rs80279196	13	22095567	T	C	1.24496e-05	226162	0
rs544400	rs56292296	13	22436739	G	A	1.24052e-05	115010	0
rs544400	rs61945099	13	22526997	C	T	1.23868e-05	205268	0
rs544400	rs140786121	13	22151794	A	G	1.2384e-05	169935	0
rs544400	rs113526512	13	22435213	T	C	1.23779e-05	113484	0
rs544400	rs79421190	13	22071883	G	T	1.23778e-05	249846	0
rs544400	rs74434075	13	22082960	T	G	1.23571e-05	238769	0
rs544400	rs146349639	13	22176327	A	G	1.23528e-05	145402	0
rs544400	rs61945103	13	22532990	C	A	1.23519e-05	211261	0
rs544400	rs9509933	13	22494199	T	C	1.23485e-05	172470	0
rs544400	rs3117957	13	22530046	T	G	1.23198e-05	208317	0
rs544400	rs139925525	13	22158302	G	A	1.23187e-05	163427	0
rs544400	rs35957980	13	22552176	T	C	1.23141e-05	230447	0
rs544400	rs61945088	13	22516213	G	A	1.22925e-05	194484	0
rs544400	rs77112976	13	22384612	T	G	1.22907e-05	62883	0
rs544400	rs79377851	13	22519498	C	T	1.21879e-05	197769	0
rs544400	rs61945081	13	22509069	C	T	1.21877e-05	187340	0
rs544400	rs4420373	13	22493122	A	G	1.21874e-05	171393	0
rs544400	rs7323657	13	22437742	G	T	1.21873e-05	116013	0
rs544400	rs112518996	13	22211897	T	C	1.2179e-05	109832	0
rs544400	rs187825603	13	22089314	G	A	1.215e-05	232415	0
rs544400	rs117821326	13	22516913	G	T	1.21461e-05	195184	0
rs544400	rs56051699	13	22439390	T	C	1.21342e-05	117661	0
rs544400	rs4769178	13	22492535	C	A	1.20843e-05	170806	0
rs544400	rs61945106	13	22541526	G	A	1.20781e-05	219797	0
rs544400	rs6490679	13	22437973	T	C	1.20669e-05	116244	0
rs544400	rs73162316	13	22479031	C	T	1.20594e-05	157302	0
rs544400	rs7331214	13	22197522	A	G	1.20566e-05	124207	0
rs544400	rs4456360	13	22436551	T	C	1.20548e-05	114822	0
rs544400	rs61945100	13	22529532	C	T	1.20517e-05	207803	0
rs544400	rs73160579	13	22439816	C	T	1.20442e-05	118087	0
rs544400	rs76693016	13	22115467	G	A	1.20356e-05	206262	0
rs544400	rs9509934	13	22494250	C	T	1.20217e-05	172521	0
rs544400	rs142517485	13	22456324	C	T	1.20169e-05	134595	0
rs544400	rs61945092	13	22522283	G	A	1.20151e-05	200554	0
rs544400	rs73160582	13	22440063	A	C	1.20085e-05	118334	0
rs544400	rs9509929	13	22492291	T	C	1.20081e-05	170562	0
rs544400	rs117883901	13	22222662	C	T	1.2004e-05	99067	0
rs544400	rs143236038	13	22536586	G	A	1.19862e-05	214857	0
rs544400	rs6490689	13	22552329	T	C	1.19794e-05	230600	0
rs544400	rs189270615	13	22570714	G	A	1.19775e-05	248985	0
rs544400	rs9509930	13	22492356	G	A	1.19739e-05	170627	0
rs544400	rs112505348	13	22436117	A	G	1.19738e-05	114388	0
rs544400	rs144114233	13	22478941	G	A	1.19701e-05	157212	0
rs544400	rs67995580	13	22321099	C	T	1.19454e-05	630	0
rs544400	rs3117953	13	22529190	A	G	1.19319e-05	207461	0
rs544400	rs7339179	13	22566594	C	T	1.1929e-05	244865	0
rs544400	rs9506757	13	22492835	C	T	1.19206e-05	171106	0
rs544400	rs141548923	13	22353603	C	T	1.19199e-05	31874	0
rs544400	rs3129603	13	22565082	A	G	1.19168e-05	243353	0
rs544400	rs73160589	13	22440620	G	A	1.19131e-05	118891	0
rs544400	rs4414326	13	22436581	C	T	1.19104e-05	114852	0
rs544400	rs4770220	13	22492828	A	G	1.19058e-05	171099	0
rs544400	rs7335358	13	22325759	T	C	1.18892e-05	4030	0
rs544400	rs113798101	13	22436002	G	T	1.18849e-05	114273	0
rs544400	rs77909434	13	22331712	G	A	1.18535e-05	9983	0
rs544400	rs7322862	13	22108134	C	T	1.18453e-05	213595	0
rs544400	rs73164421	13	22571045	C	T	1.18401e-05	249316	0
rs544400	rs9509927	13	22492231	T	G	1.18362e-05	170502	0
rs544400	rs73160586	13	22440413	C	T	1.18361e-05	118684	0
rs544400	rs142854880	13	22437230	T	C	1.18315e-05	115501	0
rs544400	rs73160572	13	22436076	T	G	1.18159e-05	114347	0
rs544400	rs2320595	13	22491849	G	A	1.18085e-05	170120	0
rs544400	rs77288971	13	22151368	C	A	1.18004e-05	170361	0
rs544400	rs2320594	13	22491833	C	A	1.17812e-05	170104	0
rs544400	rs6490688	13	22538559	G	A	1.17765e-05	216830	0
rs544400	rs116959349	13	22571478	T	C	1.17731e-05	249749	0
rs544400	rs73164424	13	22571165	C	T	1.17423e-05	249436	0
rs544400	rs73160585	13	22440076	C	T	1.17172e-05	118347	0
rs544400	rs150339532	13	22571465	C	T	1.17035e-05	249736	0
rs544400	rs117190984	13	22139524	C	T	1.17002e-05	182205	0
rs544400	rs55967318	13	22439626	A	G	1.16988e-05	117897	0
rs544400	rs139841920	13	22221773	A	G	1.16968e-05	99956	0
rs544400	rs140549367	13	22571310	C	T	1.1691e-05	249581	0
rs544400	rs117465332	13	22571368	T	C	1.16863e-05	249639	0
rs544400	rs75078498	13	22467697	C	T	1.16835e-05	145968	0
rs544400	rs10400635	13	22567458	C	T	1.16677e-05	245729	0
rs544400	rs6490685	13	22525643	A	G	1.16526e-05	203914	0
rs544400	rs3117954	13	22529422	A	G	1.16467e-05	207693	0
rs544400	rs140287247	13	22571450	C	T	1.16443e-05	249721	0
rs544400	rs61945104	13	22537385	G	A	1.16424e-05	215656	0
rs544400	rs77486394	13	22334488	A	C	1.16392e-05	12759	0
rs544400	rs4770214	13	22454266	A	G	1.16365e-05	132537	0
rs544400	rs75658925	13	22109184	C	T	1.1636e-05	212545	0
rs544400	rs3117969	13	22539167	T	C	1.16111e-05	217438	0
rs544400	rs113117745	13	22435158	T	G	1.16097e-05	113429	0
rs544400	rs71427956	13	22395044	A	C	1.16002e-05	73315	0
rs544400	rs78953446	13	22407458	G	A	1.15994e-05	85729	0
rs544400	rs117101831	13	22522186	G	A	1.15975e-05	200457	0
rs544400	rs9552544	13	22494827	C	T	1.15972e-05	173098	0
rs544400	rs147930962	13	22223672	A	G	1.15921e-05	98057	0
rs544400	rs7991514	13	22288548	A	G	1.15883e-05	33181	0
rs544400	rs11842995	13	22544266	G	T	1.1554e-05	222537	0
rs544400	rs118133181	13	22158180	T	G	1.1535e-05	163549	0
rs544400	rs55900540	13	22074511	G	A	1.1532e-05	247218	0
rs544400	rs146566794	13	22490612	C	T	1.15276e-05	168883	0
rs544400	rs9578419	13	22565228	G	A	1.1525e-05	243499	0
rs544400	rs9550788	13	22494833	G	T	1.15233e-05	173104	0
rs544400	rs56405037	13	22123259	G	A	1.15153e-05	198470	0
rs544400	rs76894124	13	22314784	A	G	1.15082e-05	6945	0
rs544400	rs2093755	13	22524880	G	A	1.15062e-05	203151	0
rs544400	rs77191372	13	22421262	T	C	1.14933e-05	99533	0
rs544400	rs117760401	13	22522499	A	G	1.14694e-05	200770	0
rs544400	rs138652046	13	22230790	G	A	1.14436e-05	90939	0
rs544400	rs74996795	13	22382907	T	C	1.14424e-05	61178	0
rs544400	rs73158436	13	22125178	C	T	1.14308e-05	196551	0
rs544400	rs9580265	13	22566747	G	T	1.14298e-05	245018	0
rs544400	rs9552545	13	22494951	C	T	1.14275e-05	173222	0
rs544400	rs73160581	13	22439929	T	G	1.14208e-05	118200	0
rs544400	rs61945084	13	22511429	G	A	1.14087e-05	189700	0
rs544400	rs117207060	13	22483053	C	T	1.14061e-05	161324	0
rs544400	rs9506768	13	22568334	A	G	1.14004e-05	246605	0
rs544400	rs639399	13	22378936	G	A	1.13997e-05	57207	0
rs544400	rs9552548	13	22497447	A	C	1.13996e-05	175718	0
rs544400	rs145654685	13	22128268	A	G	1.1396e-05	193461	0
rs544400	rs112775855	13	22436012	G	A	1.13801e-05	114283	0
rs544400	rs7325825	13	22563982	T	C	1.13709e-05	242253	0
rs544400	rs117982556	13	22264586	C	T	1.13672e-05	57143	0
rs544400	rs9578418	13	22565026	A	G	1.13622e-05	243297	0
rs544400	rs4770219	13	22492092	A	G	1.13609e-05	170363	0
rs544400	rs17067538	13	22107803	T	G	1.1356e-05	213926	0
rs544400	rs144936591	13	22107653	G	A	1.13524e-05	214076	0
rs544400	rs11838565	13	22455862	A	G	1.13522e-05	134133	0
rs544400	rs144334404	13	22236851	A	G	1.13401e-05	84878	0
rs544400	rs7336059	13	22222773	A	G	1.1327e-05	98956	0
rs544400	rs11618356	13	22537958	A	G	1.13241e-05	216229	0
rs544400	rs17073116	13	22460805	T	C	1.132e-05	139076	0
rs544400	rs3129662	13	22525485	T	C	1.13016e-05	203756	0
rs544400	rs113982689	13	22163431	C	T	1.13009e-05	158298	0
rs544400	rs9805578	13	22568793	C	A	1.12971e-05	247064	0
rs544400	rs141761086	13	22391204	C	T	1.1285e-05	69475	0
rs544400	rs9580257	13	22550579	T	G	1.12748e-05	228850	0
rs544400	rs7338960	13	22501496	C	T	1.12708e-05	179767	0
rs544400	rs9805247	13	22570681	C	T	1.12629e-05	248952	0
rs544400	rs111271060	13	22434684	G	A	1.1254e-05	112955	0
rs544400	rs74421436	13	22404207	C	T	1.12539e-05	82478	0
rs544400	rs144971476	13	22432541	G	A	1.12466e-05	110812	0
rs544400	rs3129665	13	22529615	T	C	1.12424e-05	207886	0
rs544400	rs73164427	13	22571576	G	T	1.1237e-05	249847	0
rs544400	rs76168541	13	22483408	A	C	1.12341e-05	161679	0
rs544400	rs117396539	13	22483056	A	G	1.12337e-05	161327	0
rs544400	rs117383274	13	22390177	C	T	1.12332e-05	68448	0
rs544400	rs56310755	13	22564860	G	A	1.12331e-05	243131	0
rs544400	rs117961984	13	22160848	C	T	1.12319e-05	160881	0
rs544400	rs61945091	13	22520742	C	A	1.12271e-05	199013	0
rs544400	rs61945082	13	22509127	G	A	1.12251e-05	187398	0
rs544400	rs143115971	13	22198298	T	C	1.12246e-05	123431	0
rs544400	rs61945124	13	22567843	T	C	1.12189e-05	246114	0
rs544400	rs1570733	13	22498075	G	A	1.12129e-05	176346	0
rs544400	rs3129604	13	22565206	G	A	1.12047e-05	243477	0
rs544400	rs17072042	13	22372116	C	T	1.12013e-05	50387	0
rs544400	rs56018320	13	22563178	G	T	1.11997e-05	241449	0
rs544400	rs3129667	13	22530559	C	T	1.11976e-05	208830	0
rs544400	rs9509961	13	22568537	T	C	1.11953e-05	246808	0
rs544400	rs55858023	13	22564596	C	T	1.11948e-05	242867	0
rs58385891	rs58385891	11	46348663	G	A	0.999999	39	1
rs58385891	rs61882689	11	46411925	A	G	0.0547672	63301	2
rs58385891	rs41530551	11	46465394	T	C	0.00243447	116770	2
rs58385891	rs35652107	11	46339011	G	A	0.00233374	9613	2
rs58385891	rs61882690	11	46421576	T	G	0.00158196	72952	2
rs58385891	rs61999319	11	46456444	G	A	0.0014849	107820	2
rs58385891	rs11038827	11	46260304	G	A	0.00119025	88320	2
rs58385891	rs147281816	11	46411731	C	A	0.00108389	63107	2
rs58385891	rs10838591	11	46274143	A	G	0.00106616	74481	2
rs58385891	rs75848122	11	46370354	T	C	0.00105842	21730	2
rs58385891	rs72910006	11	46260239	T	C	0.000847341	88385	2
rs58385891	rs61884153	11	46276993	C	T	0.000747839	71631	2
rs58385891	rs7926726	11	46264906	A	G	0.000688567	83718	2
rs58385891	rs4440994	11	46344354	C	T	0.000677404	4270	2
rs58385891	rs116925789	11	46370737	C	T	0.00067411	22113	2
rs58385891	rs72910100	11	46430081	C	A	0.000658326	81457	2
rs58385891	rs7128258	11	46268489	C	T	0.00063572	80135	2
rs58385891	rs138116085	11	46373752	C	T	0.000612718	25128	2
rs58385891	rs12284298	11	46302636	C	T	0.000609385	45988	2
rs58385891	rs12280680	11	46300722	G	A	0.000588237	47902	2
rs58385891	rs61884152	11	46273962	G	A	0.000571385	74662	2
rs58385891	rs117350346	11	46356112	G	A	0.000531601	7488	2
rs58385891	rs61882680	11	46370636	C	T	0.000481401	22012	2
rs58385891	rs147666686	11	46361345	C	T	0.000471645	12721	2
rs58385891	rs75131305	11	46222693	A	G	0.000451815	125931	2
rs58385891	rs111651038	11	46338519	G	A	0.000449279	10105	2
rs58385891	rs79098768	11	46197992	G	A	0.000437731	150632	2
rs58385891	rs141013358	11	46098692	A	C	0.000436049	249932	2
rs58385891	rs55707359	11	46159333	T	G	0.000422587	189291	2
rs58385891	rs55683589	11	46165687	A	G	0.000409959	182937	2
rs58385891	rs118075602	11	46339094	C	T	0.000405832	9530	2
rs58385891	rs72910026	11	46275521	G	A	0.000394637	73103	2
rs58385891	rs12788395	11	46372689	C	A	0.000366212	24065	2
rs58385891	rs75166711	11	46154590	G	A	0.000354432	194034	2
rs58385891	rs9667357	11	46276364	T	C	0.000324642	72260	2
rs58385891	rs78059714	11	46157568	C	T	0.000319881	191056	2
rs58385891	rs11605191	11	46264782	T	C	0.000317984	83842	2
rs58385891	rs61884156	11	46290615	T	G	0.000274369	58009	2
rs58385891	rs73461870	11	46301255	A	G	0.000274073	47369	2
rs58385891	rs72908068	11	46217524	T	C	0.000270042	131100	2
rs58385891	rs141017967	11	46261388	T	C	0.000263104	87236	2
rs58385891	rs117021349	11	46434418	G	A	0.000257946	85794	2
rs58385891	rs11038834	11	46270846	C	A	0.000249802	77778	2
rs58385891	rs61884158	11	46292362	G	A	0.000244392	56262	2
rs58385891	rs74645698	11	46166820	A	G	0.000242641	181804	2
rs58385891	rs116969407	11	46216167	C	T	0.000240057	132457	2
rs58385891	rs6485676	11	46339995	A	C	0.000228631	8629	2
rs58385891	rs138360262	11	46228369	G	A	0.000226916	120255	2
rs58385891	rs117834121	11	46270093	C	T	0.000222673	78531	2
rs58385891	rs117857169	11	46371203	G	A	0.000220106	22579	2
rs58385891	rs189055804	11	46492997	G	A	0.000209574	144373	2
rs58385891	rs56063427	11	46169148	G	A	0.000207074	179476	2
rs58385891	rs11038861	11	46342376	C	T	0.000204938	6248	2
rs58385891	rs11038765	11	46123497	C	T	0.000203243	225127	2
rs58385891	rs142052715	11	46426608	C	T	0.00020269	77984	2
rs58385891	rs72908013	11	46187289	C	T	0.000193725	161335	2
rs58385891	rs77814874	11	46476588	C	T	0.000193595	127964	2
rs58385891	rs117722567	11	46371198	A	G	0.000190813	22574	2
rs58385891	rs140887381	11	46315579	T	C	0.000186892	33045	2
rs58385891	rs79376309	11	46374567	G	T	0.000186421	25943	2
rs58385891	rs117372259	11	46304187	A	G	0.000180906	44437	2
rs58385891	rs12292649	11	46257757	C	T	0.000167915	90867	2
rs58385891	rs11038843	11	46288623	G	A	0.000159892	60001	2
rs58385891	rs7924718	11	46330983	T	G	0.000152148	17641	2
rs58385891	rs7931075	11	46266205	A	G	0.000127084	82419	2
rs58385891	rs9988792	11	46345652	T	C	0.000124316	2972	2
rs58385891	rs56288505	11	46272263	G	A	0.000120663	76361	2
rs58385891	rs112845927	11	46333337	G	A	0.00012009	15287	2
rs58385891	rs61884154	11	46277504	G	A	0.000119714	71120	2
rs58385891	rs75743386	11	46204571	T	C	0.000111626	144053	2
rs58385891	rs72906282	11	46172038	T	G	0.000109457	176586	2
rs58385891	rs7943416	11	46262283	A	G	0.000107536	86341	2
rs58385891	rs112976598	11	46250417	A	G	0.000106144	98207	2
rs58385891	rs111996762	11	46335752	G	A	0.000105752	12872	2
rs58385891	rs10219383	11	46281443	G	A	0.000105028	67181	2
rs58385891	rs77161239	11	46454428	G	A	0.000101042	105804	2
rs58385891	rs10838587	11	46272585	C	T	0.00010031	76039	2
rs58385891	rs57515459	11	46175642	A	G	9.44366e-05	172982	2
rs58385891	rs11038863	11	46348324	G	A	9.34798e-05	300	2
rs58385891	rs2288249	11	46334239	G	A	9.05465e-05	14385	2
rs58385891	rs75777445	11	46199977	C	A	9.0312e-05	148647	2
rs58385891	rs7925296	11	46239614	A	C	9.0059e-05	109010	2
rs58385891	rs10769190	11	46151490	T	C	8.78519e-05	197134	2
rs58385891	rs117190139	11	46384559	G	A	8.58058e-05	35935	2
rs58385891	rs7128233	11	46245709	A	G	8.57753e-05	102915	2
rs58385891	rs139425837	11	46233111	G	A	8.22648e-05	115513	2
rs58385891	rs117671462	11	46358615	C	T	8.03091e-05	9991	2
rs58385891	rs58106605	11	46175524	T	C	7.82699e-05	173100	2
rs58385891	rs10734543	11	46211820	A	G	7.81989e-05	136804	2
rs58385891	rs7930443	11	46197404	T	C	7.73592e-05	151220	2
rs58385891	rs147270162	11	46183981	A	C	7.72371e-05	164643	2
rs58385891	rs7929630	11	46328464	G	T	7.64722e-05	20160	2
rs58385891	rs1490085	11	46207407	G	A	7.20483e-05	141217	2
rs58385891	rs72908072	11	46220312	T	C	7.10762e-05	128312	2
rs58385891	rs72908061	11	46213259	T	G	7.07407e-05	135365	2
rs58385891	rs2863723	11	46213427	A	G	7.01718e-05	135197	2
rs58385891	rs72908009	11	46186851	A	G	7.01702e-05	161773	2
rs58385891	rs72908006	11	46185542	A	G	6.9394e-05	163082	0
rs58385891	rs59291790	11	46307876	C	T	6.79851e-05	40748	0
rs58385891	rs78271057	11	46488392	T	G	6.75666e-05	139768	0
rs58385891	rs140914801	11	46188386	G	A	6.44901e-05	160238	0
rs58385891	rs139101370	11	46561094	C	T	6.38661e-05	212470	0
rs58385891	rs72904397	11	46105306	T	C	6.3309e-05	243318	0
rs58385891	rs117660791	11	46164677	G	A	6.25952e-05	183947	0
rs58385891	rs148157878	11	46250841	A	G	6.21995e-05	97783	0
rs58385891	rs76918161	11	46238351	T	C	5.9915e-05	110273	0
rs58385891	rs72910092	11	46406493	C	T	5.97314e-05	57869	0
rs58385891	rs76171572	11	46196329	C	T	5.86378e-05	152295	0
rs58385891	rs77271839	11	46477121	C	T	5.84744e-05	128497	0
rs58385891	rs79854461	11	46201517	T	C	5.75621e-05	147107	0
rs58385891	rs10838588	11	46272826	A	G	5.64436e-05	75798	0
rs58385891	rs72908091	11	46246277	T	G	5.58689e-05	102347	0
rs58385891	rs72910064	11	46346111	C	T	5.56802e-05	2513	0
rs58385891	rs79052740	11	46225303	T	G	5.50469e-05	123321	0
rs58385891	rs78627461	11	46519754	G	A	5.39958e-05	171130	0
rs58385891	rs28668543	11	46273454	G	A	5.36846e-05	75170	0
rs58385891	rs7128217	11	46245677	A	G	5.31796e-05	102947	0
rs58385891	rs7925932	11	46239929	G	A	5.17196e-05	108695	0
rs58385891	rs71491889	11	46134905	G	A	5.12951e-05	213719	0
rs58385891	rs72908065	11	46214949	G	A	5.01575e-05	133675	0
rs58385891	rs148315508	11	46222001	G	A	4.98509e-05	126623	0
rs58385891	rs118081010	11	46174948	C	T	4.98473e-05	173676	0
rs58385891	rs72908057	11	46210804	C	T	4.97413e-05	137820	0
rs58385891	rs72908033	11	46196009	A	G	4.87291e-05	152615	0
rs58385891	rs145859376	11	46566989	G	T	4.85801e-05	218365	0
rs58385891	rs72908086	11	46240811	T	G	4.83959e-05	107813	0
rs58385891	rs72908056	11	46208693	C	T	4.81928e-05	139931	0
rs58385891	rs72908060	11	46212674	G	T	4.81369e-05	135950	0
rs58385891	rs139115651	11	46188409	T	G	4.54958e-05	160215	0
rs58385891	rs140184885	11	46416489	G	A	4.53848e-05	67865	0
rs58385891	rs72908098	11	46248875	A	G	4.468e-05	99749	0
rs58385891	rs138133042	11	46183216	G	T	4.46166e-05	165408	0
rs58385891	rs112897300	11	46587506	G	A	4.46004e-05	238882	0
rs58385891	rs72908014	11	46187910	A	G	4.37174e-05	160714	0
rs58385891	rs10501318	11	46203029	T	C	4.21495e-05	145595	0
rs58385891	rs117573897	11	46188509	T	C	4.17091e-05	160115	0
rs58385891	rs72908030	11	46195242	C	T	4.11972e-05	153382	0
rs58385891	rs902283	11	46219823	T	C	4.08773e-05	128801	0
rs58385891	rs150243808	11	46554131	C	T	4.08715e-05	205507	0
rs58385891	rs55971594	11	46474963	G	A	4.07406e-05	126339	0
rs58385891	rs7943808	11	46253355	T	C	3.90251e-05	95269	0
rs58385891	rs75411066	11	46150574	T	C	3.89841e-05	198050	0
rs58385891	rs141758483	11	46511477	A	G	3.88931e-05	162853	0
rs58385891	rs117580788	11	46537512	C	A	3.87353e-05	188888	0
rs58385891	rs140057883	11	46169978	T	C	3.83828e-05	178646	0
rs58385891	rs72908102	11	46251608	G	A	3.79553e-05	97016	0
rs58385891	rs10501317	11	46202305	T	C	3.76794e-05	146319	0
rs58385891	rs72908089	11	46244641	G	T	3.67603e-05	103983	0
rs58385891	rs141013495	11	46310746	C	T	3.63033e-05	37878	0
rs58385891	rs76805382	11	46199601	C	T	3.62428e-05	149023	0
rs58385891	rs72908034	11	46196725	G	A	3.55009e-05	151899	0
rs58385891	rs11038851	11	46304368	G	A	3.52893e-05	44256	0
rs58385891	rs78807356	11	46596670	G	T	3.51698e-05	248046	0
rs58385891	rs117850541	11	46100914	C	T	3.46e-05	247710	0
rs58385891	rs149792539	11	46200645	G	A	3.40417e-05	147979	0
rs58385891	rs56042703	11	46395384	C	T	3.38192e-05	46760	0
rs58385891	rs72908096	11	46248580	G	A	3.36709e-05	100044	0
rs58385891	rs72908007	11	46186834	G	A	3.2833e-05	161790	0
rs58385891	rs75817747	11	46231010	C	T	3.2419e-05	117614	0
rs58385891	rs182464262	11	46499178	C	T	3.21593e-05	150554	0
rs58385891	rs143391621	11	46227578	G	A	3.20497e-05	121046	0
rs58385891	rs72908022	11	46192891	G	T	3.08483e-05	155733	0
rs58385891	rs75212415	11	46376384	T	C	3.08429e-05	27760	0
rs58385891	rs72908031	11	46195467	C	T	3.07932e-05	153157	0
rs58385891	rs61884129	11	46240719	G	A	3.06157e-05	107905	0
rs58385891	rs113033789	11	46417259	G	A	3.03331e-05	68635	0
rs58385891	rs77182113	11	46284232	C	T	3.03241e-05	64392	0
rs58385891	rs116917714	11	46497932	G	T	2.95684e-05	149308	0
rs58385891	rs182261904	11	46514566	T	C	2.91559e-05	165942	0
rs58385891	rs148510705	11	46104663	C	T	2.87705e-05	243961	0
rs58385891	rs72908027	11	46194744	T	C	2.85878e-05	153880	0
rs58385891	rs188439233	11	46573548	G	A	2.85584e-05	224924	0
rs58385891	rs138646165	11	46475768	G	A	2.84534e-05	127144	0
rs58385891	rs72908015	11	46189443	C	T	2.83744e-05	159181	0
rs58385891	rs71474185	11	46591436	A	G	2.83676e-05	242812	0
rs58385891	rs145950706	11	46152698	C	T	2.83079e-05	195926	0
rs58385891	rs10838586	11	46270441	T	G	2.78172e-05	78183	0
rs58385891	rs117871407	11	46237369	C	T	2.77552e-05	111255	0
rs58385891	rs113236040	11	46594237	G	A	2.73133e-05	245613	0
rs58385891	rs150894392	11	46246730	T	C	2.72304e-05	101894	0
rs58385891	rs35385447	11	46436964	T	G	2.72039e-05	88340	0
rs58385891	rs148229982	11	46326898	G	A	2.71736e-05	21726	0
rs58385891	rs78535140	11	46229948	T	C	2.713e-05	118676	0
rs58385891	rs34839793	11	46302161	G	A	2.64617e-05	46463	0
rs58385891	rs78099401	11	46269534	C	T	2.60644e-05	79090	0
rs58385891	rs17196997	11	46449042	C	A	2.60491e-05	100418	0
rs58385891	rs12290779	11	46594971	A	C	2.60474e-05	246347	0
rs58385891	rs186700398	11	46381402	A	G	2.58241e-05	32778	0
rs58385891	rs76641616	11	46423903	G	A	2.55275e-05	75279	0
rs58385891	rs140502323	11	46441384	G	A	2.53167e-05	92760	0
rs58385891	rs117985230	11	46246426	C	T	2.45254e-05	102198	0
rs58385891	rs4756069	11	46331975	C	T	2.4386e-05	16649	0
rs58385891	rs150848514	11	46173938	G	A	2.4257e-05	174686	0
rs58385891	rs73467947	11	46535961	T	C	2.42122e-05	187337	0
rs58385891	rs17725808	11	46444458	T	C	2.3415e-05	95834	0
rs58385891	rs79568491	11	46348688	C	A	2.32458e-05	64	0
rs58385891	rs117051584	11	46463680	T	G	2.27598e-05	115056	0
rs58385891	rs144589297	11	46359768	C	T	2.2747e-05	11144	0
rs58385891	rs117908706	11	46449291	G	A	2.24617e-05	100667	0
rs58385891	rs144313070	11	46532804	G	A	2.23055e-05	184180	0
rs58385891	rs10838590	11	46273264	A	G	2.20517e-05	75360	0
rs58385891	rs143266163	11	46344087	C	T	2.20006e-05	4537	0
rs58385891	rs117377924	11	46436751	C	T	2.17281e-05	88127	0
rs58385891	rs192592506	11	46506516	T	G	2.15e-05	157892	0
rs58385891	rs147620858	11	46405481	G	A	2.14852e-05	56857	0
rs58385891	rs118047697	11	46534017	C	T	2.09376e-05	185393	0
rs58385891	rs34770512	11	46544177	A	G	2.09293e-05	195553	0
rs58385891	rs117082751	11	46572918	G	A	2.07482e-05	224294	0
rs58385891	rs61882722	11	46541220	C	T	2.07104e-05	192596	0
rs58385891	rs61882721	11	46540288	T	G	2.06096e-05	191664	0
rs58385891	rs61882715	11	46531798	A	G	2.04976e-05	183174	0
rs58385891	rs77163617	11	46344807	T	C	2.03343e-05	3817	0
rs58385891	rs11604750	11	46466634	A	C	2.00487e-05	118010	0
rs58385891	rs181322497	11	46598557	C	T	1.96993e-05	249933	0
rs58385891	rs140954843	11	46467708	G	A	1.96761e-05	119084	0
rs58385891	rs78727639	11	46326752	G	A	1.92077e-05	21872	0
rs58385891	rs34874765	11	46565407	G	A	1.91882e-05	216783	0
rs58385891	rs112098252	11	46164050	T	C	1.91667e-05	184574	0
rs58385891	rs79911104	11	46158801	G	A	1.91642e-05	189823	0
rs58385891	rs11038777	11	46163538	G	A	1.90877e-05	185086	0
rs58385891	rs12362172	11	46145123	C	T	1.89769e-05	203501	0
rs58385891	rs118092818	11	46206857	T	C	1.88903e-05	141767	0
rs58385891	rs117246773	11	46197702	T	C	1.88812e-05	150922	0
rs58385891	rs79754893	11	46156924	C	A	1.88207e-05	191700	0
rs58385891	rs188548397	11	46100984	G	A	1.87489e-05	247640	0
rs58385891	rs76334559	11	46158871	G	A	1.86652e-05	189753	0
rs58385891	rs77631873	11	46339286	G	A	1.84987e-05	9338	0
rs58385891	rs61882708	11	46471039	G	A	1.84985e-05	122415	0
rs58385891	rs80150367	11	46213214	C	A	1.8328e-05	135410	0
rs58385891	rs75463289	11	46391218	G	T	1.83217e-05	42594	0
rs58385891	rs116511920	11	46104844	C	T	1.82423e-05	243780	0
rs58385891	rs77828251	11	46105143	G	T	1.82232e-05	243481	0
rs58385891	rs76858304	11	46128893	A	G	1.81797e-05	219731	0
rs58385891	rs7932050	11	46196053	A	G	1.81133e-05	152571	0
rs58385891	rs181365929	11	46223822	C	T	1.81127e-05	124802	0
rs58385891	rs11604802	11	46172417	A	G	1.81107e-05	176207	0
rs58385891	rs117099326	11	46160930	C	T	1.81042e-05	187694	0
rs58385891	rs75646232	11	46194977	C	T	1.80909e-05	153647	0
rs58842569	rs4110508	20	4308155	G	A	0.510051	208519	2
rs58842569	rs7273787	20	4098567	A	G	0.477256	1069	1
rs58842569	rs58842569	20	4099558	T	G	0.219952	78	1
rs58842569	rs57674902	20	4096741	C	T	0.191488	2895	1
rs58842569	rs1741344	20	4101800	C	T	0.0926886	2164	1
rs58842569	rs6037811	20	4287971	G	A	0.0654354	188335	3
rs58842569	rs56309952	20	4322877	A	G	0.0529822	223241	3
rs58842569	rs3848815	20	4297569	A	G	0.0520988	197933	3
rs58842569	rs605191	20	4322976	G	A	0.033047	223340	3
rs58842569	rs3848816	20	4297586	A	G	0.0304133	197950	3
rs58842569	rs159785	20	4348110	A	G	0.0258477	248474	3
rs58842569	rs6052494	20	4280516	A	G	0.0250385	180880	3
rs58842569	rs11698498	20	4323175	G	A	0.0172138	223539	3
rs58842569	rs1741288	20	4102954	G	A	0.0167936	3318	0
rs58842569	rs148388100	20	3852959	C	T	0.016447	246677	3
rs58842569	rs159784	20	4348037	G	A	0.0149014	248401	3
rs58842569	rs11087619	20	4087194	T	C	0.0140887	12442	3
rs58842569	rs12481620	20	4278146	C	T	0.0139013	178510	3
rs58842569	rs159772	20	4339599	T	C	0.0136753	239963	3
rs58842569	rs62211085	20	4243408	A	G	0.01166	143772	3
rs58842569	rs159779	20	4342712	T	C	0.00780996	243076	3
rs58842569	rs12625725	20	4342464	C	A	0.00759647	242828	3
rs58842569	rs297681	20	4344330	C	A	0.00594547	244694	3
rs58842569	rs17316050	20	4348418	T	C	0.00579549	248782	3
rs58842569	rs62212299	20	4328048	G	A	0.0056546	228412	3
rs58842569	rs184169	20	4340958	T	C	0.00560943	241322	3
rs58842569	rs6037817	20	4303056	C	T	0.0051633	203420	3
rs58842569	rs6037808	20	4271634	C	T	0.00512074	171998	3
rs58842569	rs12625433	20	4341433	G	A	0.00458794	241797	3
rs58842569	rs61330129	20	4324578	G	A	0.00450403	224942	3
rs58842569	rs12624373	20	4344591	G	A	0.00435583	244955	3
rs58842569	rs6037807	20	4271500	C	T	0.00405661	171864	3
rs58842569	rs12625697	20	4342178	C	T	0.00382398	242542	3
rs58842569	rs159774	20	4340694	G	A	0.00380031	241058	3
rs58842569	rs4815685	20	4302821	T	C	0.00350586	203185	3
rs58842569	rs4815684	20	4302653	T	C	0.0032249	203017	3
rs58842569	rs56195117	20	4296570	T	C	0.00319115	196934	3
rs58842569	rs16989428	20	4295914	C	T	0.00311006	196278	3
rs58842569	rs6133104	20	4269207	C	T	0.0025975	169571	3
rs58842569	rs3859668	20	4291517	C	T	0.00239055	191881	3
rs58842569	rs6139395	20	4309611	G	A	0.00195237	209975	3
rs58842569	rs4815689	20	4315532	T	C	0.00190434	215896	3
rs58842569	rs6107452	20	4315623	A	G	0.00189396	215987	3
rs58842569	rs17315511	20	4315361	T	C	0.00185913	215725	3
rs58842569	rs6133106	20	4313532	T	G	0.00177838	213896	3
rs58842569	rs11696825	20	4297661	C	T	0.00175288	198025	3
rs58842569	rs6116272	20	4222237	C	T	0.00169132	122601	3
rs58842569	rs6052515	20	4313314	C	T	0.00165238	213678	3
rs58842569	rs6139385	20	4285493	C	T	0.00159223	185857	3
rs58842569	rs17315630	20	4317457	A	G	0.0014904	217821	3
rs58842569	rs10854263	20	4319804	A	G	0.00142781	220168	3
rs58842569	rs4569542	20	4319193	T	C	0.0013696	219557	3
rs58842569	rs159764	20	4335298	G	A	0.00133384	235662	3
rs58842569	rs6037806	20	4271364	G	A	0.00124117	171728	3
rs58842569	rs7272003	20	4312541	C	T	0.00119647	212905	3
rs58842569	rs6139383	20	4270796	C	T	0.00111099	171160	3
rs58842569	rs1556829	20	4259547	A	G	0.000858014	159911	3
rs58842569	rs6084705	20	4318300	G	T	0.000844401	218664	3
rs58842569	rs6052458	20	4225997	G	A	0.000744902	126361	3
rs58842569	rs55718534	20	4241016	A	G	0.000738899	141380	3
rs58842569	rs17220872	20	4162978	C	T	0.000721874	63342	3
rs58842569	rs17315602	20	4316909	A	G	0.000649896	217273	3
rs58842569	rs4815688	20	4315339	T	G	0.000646248	215703	3
rs58842569	rs6116324	20	4348942	T	C	0.00063211	249306	3
rs58842569	rs7266274	20	4098684	C	T	0.000607986	952	3
rs58842569	rs6133099	20	4222219	A	G	0.000591894	122583	3
rs58842569	rs35105284	20	4228735	C	T	0.000561442	129099	3
rs58842569	rs6052507	20	4303161	C	T	0.000541777	203525	0
rs58842569	rs11699833	20	4313037	G	A	0.000525805	213401	3
rs58842569	rs6076612	20	4073370	C	A	0.000510009	26266	3
rs58842569	rs6052484	20	4260610	G	A	0.000469391	160974	3
rs58842569	rs4053275	20	4292925	C	T	0.00046112	193289	0
rs58842569	rs67535236	20	4097355	A	G	0.0004537	2281	3
rs58842569	rs4815675	20	4223454	C	T	0.000402136	123818	3
rs58842569	rs6084591	20	4045614	G	A	0.000382936	54022	3
rs58842569	rs112290623	20	4270513	T	C	0.000369302	170877	3
rs58842569	rs6076660	20	4315503	C	T	0.000325462	215867	3
rs58842569	rs6052496	20	4285638	T	C	0.000319807	186002	3
rs58842569	rs1556831	20	4272499	T	G	0.00030262	172863	3
rs58842569	rs66509029	20	4332058	C	A	0.000271494	232422	3
rs58842569	rs11699082	20	4314483	T	C	0.000269268	214847	3
rs58842569	rs34920077	20	4230276	G	A	0.000223619	130640	3
rs58842569	rs835877	20	4206676	A	G	0.000222371	107040	3
rs58842569	rs4815652	20	4087175	A	G	0.000218593	12461	3
rs58842569	rs3848818	20	4309856	G	A	0.000212948	210220	0
rs58842569	rs6076643	20	4241029	A	G	0.000205073	141393	3
rs58842569	rs56878963	20	4241176	T	C	0.000186662	141540	3
rs58842569	rs6084704	20	4314842	C	T	0.000184826	215206	3
rs58842569	rs73610173	20	4241071	G	A	0.000174555	141435	3
rs58842569	rs79226653	20	4229859	T	G	0.000168134	130223	3
rs58842569	rs4813681	20	4259831	T	C	0.000166505	160195	3
rs58842569	rs4086125	20	4308195	C	T	0.000162313	208559	3
rs58842569	rs11552911	20	4158164	C	A	0.000157555	58528	3
rs58842569	rs28927676	20	4163242	C	T	0.000152751	63606	3
rs58842569	rs6084685	20	4259775	T	C	0.000151487	160139	3
rs58842569	rs73088416	20	3995276	A	G	0.000143805	104360	3
rs58842569	rs836194	20	4327198	A	G	0.000141186	227562	0
rs58842569	rs159783	20	4347647	A	G	0.000138814	248011	0
rs58842569	rs1741285	20	4116436	A	G	0.000136874	16800	3
rs58842569	rs1741296	20	4132664	T	C	0.000134849	33028	3
rs58842569	rs6076665	20	4334541	G	T	0.00013258	234905	3
rs58842569	rs3746669	20	4228485	G	T	0.000131499	128849	3
rs58842569	rs6052456	20	4225573	C	T	0.000127281	125937	3
rs58842569	rs507020	20	4330033	C	T	0.000126009	230397	3
rs58842569	rs13043960	20	4338372	C	T	0.000125077	238736	3
rs58842569	rs16989186	20	4054470	T	G	0.000124911	45166	3
rs58842569	rs946188	20	4215316	A	G	0.000119916	115680	3
rs58842569	rs3848813	20	4286240	A	G	0.000117458	186604	0
rs58842569	rs6139394	20	4307245	T	C	0.000114009	207609	3
rs58842569	rs73086597	20	3983571	G	A	0.000112864	116065	3
rs58842569	rs17289430	20	4041276	C	T	0.000111098	58360	3
rs58842569	rs6084706	20	4319533	G	A	0.000108692	219897	3
rs58842569	rs78289585	20	4055128	T	C	0.000107034	44508	3
rs58842569	rs6037798	20	4241397	G	A	0.000107021	141761	3
rs58842569	rs73087547	20	4313338	C	T	0.000106682	213702	3
rs58842569	rs6052524	20	4332612	C	T	0.000104422	232976	3
rs58842569	rs182140576	20	3996097	T	C	0.000100823	103539	3
rs58842569	rs76886109	20	4303321	A	G	0.000100335	203685	3
rs58842569	rs6052257	20	4018579	A	G	9.79675e-05	81057	3
rs58842569	rs14047	20	3914215	G	A	9.72922e-05	185421	3
rs58842569	rs6084638	20	4113057	G	A	9.64815e-05	13421	3
rs58842569	rs67724338	20	3869057	A	G	9.35626e-05	230579	3
rs58842569	rs35954863	20	4214937	C	T	9.0931e-05	115301	3
rs58842569	rs159765	20	4335364	C	A	8.84959e-05	235728	3
rs58842569	rs17286349	20	3914302	G	A	8.83781e-05	185334	3
rs58842569	rs34419413	20	3851600	T	G	8.71555e-05	248036	3
rs58842569	rs77601766	20	4153165	T	C	8.4155e-05	53529	3
rs58842569	rs8123898	20	4203114	A	G	8.40355e-05	103478	3
rs58842569	rs7273371	20	4225298	G	A	8.36395e-05	125662	3
rs58842569	rs35106782	20	3995718	A	G	8.24219e-05	103918	3
rs58842569	rs67202952	20	3869099	A	C	7.92332e-05	230537	3
rs58842569	rs2095642	20	4079549	C	T	7.79641e-05	20087	3
rs58842569	rs3810566	20	4230503	G	T	7.70753e-05	130867	3
rs58842569	rs1741280	20	4111780	C	T	7.50457e-05	12144	3
rs58842569	rs1741327	20	4164283	A	G	7.44265e-05	64647	3
rs58842569	rs4815670	20	4216864	A	G	7.26264e-05	117228	3
rs58842569	rs73084505	20	3856874	C	T	7.25764e-05	242762	3
rs58842569	rs80312992	20	3998527	A	G	7.20005e-05	101109	3
rs58842569	rs1741278	20	4111658	A	C	7.18024e-05	12022	3
rs58842569	rs1765010	20	4138013	G	A	7.10029e-05	38377	3
rs58842569	rs6052279	20	4043917	C	T	6.98603e-05	55719	3
rs58842569	rs159767	20	4337774	T	G	6.78665e-05	238138	0
rs58842569	rs159500	20	4339732	C	A	6.61969e-05	240096	0
rs58842569	rs159778	20	4342465	G	A	6.58703e-05	242829	0
rs58842569	rs4815673	20	4223248	G	T	6.50137e-05	123612	3
rs58842569	rs709024	20	4201984	C	T	6.4694e-05	102348	3
rs58842569	rs6084702	20	4307661	G	A	6.42728e-05	208025	3
rs58842569	rs56031690	20	4154559	G	A	6.36018e-05	54923	3
rs58842569	rs62211087	20	4247229	G	A	6.29314e-05	147593	3
rs58842569	rs6084610	20	4071305	G	A	6.2245e-05	28331	3
rs58842569	rs17287577	20	3966254	C	T	6.16304e-05	133382	3
rs58842569	rs141417369	20	4129126	C	T	6.01218e-05	29490	3
rs58842569	rs1741305	20	4137959	G	A	5.97386e-05	38323	3
rs58842569	rs6116319	20	4332668	T	C	5.89482e-05	233032	3
rs58842569	rs60454781	20	4115746	G	A	5.86652e-05	16110	3
rs58842569	rs241603	20	3912426	G	A	5.78319e-05	187210	3
rs58842569	rs1217370	20	4184153	T	C	5.75696e-05	84517	3
rs58842569	rs73592233	20	4040258	T	C	5.5924e-05	59378	3
rs58842569	rs6052290	20	4047262	A	G	5.54721e-05	52374	3
rs58842569	rs4813689	20	4320476	C	T	5.53058e-05	220840	3
rs58842569	rs56260553	20	4115720	C	T	5.3884e-05	16084	3
rs58842569	rs6052369	20	4100606	T	C	5.36559e-05	970	3
rs58842569	rs6052277	20	4043703	G	A	5.35416e-05	55933	3
rs58842569	rs117587657	20	4002867	C	T	5.28846e-05	96769	3
rs58842569	rs16989226	20	4100615	A	G	5.25398e-05	979	3
rs58842569	rs6139321	20	4113917	C	T	5.22374e-05	14281	3
rs58842569	rs16989193	20	4055167	C	T	5.19539e-05	44469	3
rs58842569	rs6084506	20	3870932	C	T	5.14698e-05	228704	3
rs58842569	rs73574266	20	3872566	C	T	5.07337e-05	227070	3
rs58842569	rs17212649	20	3853093	A	G	5.03799e-05	246543	3
rs58842569	rs11905990	20	4342878	A	G	5.00332e-05	243242	3
rs58842569	rs6052377	20	4106949	A	G	4.98422e-05	7313	3
rs58842569	rs6076639	20	4219258	C	T	4.88864e-05	119622	3
rs58842569	rs6116087	20	3888337	A	G	4.88279e-05	211299	3
rs58842569	rs62212570	20	4113582	C	T	4.81746e-05	13946	3
rs58842569	rs148311724	20	4128611	G	A	4.69286e-05	28975	3
rs58842569	rs6037680	20	3855398	C	T	4.60938e-05	244238	3
rs58842569	rs73593031	20	4083412	G	A	4.599e-05	16224	3
rs58842569	rs61551635	20	4085394	G	A	4.58903e-05	14242	3
rs58842569	rs73086540	20	3950850	T	C	4.52938e-05	148786	3
rs58842569	rs74681709	20	4277917	C	T	4.48336e-05	178281	3
rs58842569	rs6052379	20	4109098	C	T	4.47242e-05	9462	3
rs58842569	rs6084619	20	4081306	G	A	4.46262e-05	18330	3
rs58842569	rs4815671	20	4220340	G	A	4.45921e-05	120704	3
rs58842569	rs1741320	20	4158415	T	C	4.42049e-05	58779	3
rs58842569	rs2326423	20	4328128	A	G	4.41342e-05	228492	3
rs58842569	rs142481546	20	4113406	G	A	4.39818e-05	13770	3
rs58842569	rs79231400	20	4132861	T	C	4.33362e-05	33225	3
rs58842569	rs74616320	20	4156614	A	G	4.27034e-05	56978	3
rs58842569	rs12479893	20	4227963	G	A	4.21784e-05	128327	3
rs58842569	rs41423648	20	3874008	T	C	4.21752e-05	225628	3
rs58842569	rs35160778	20	4222741	G	A	4.21406e-05	123105	3
rs58842569	rs241602	20	3912359	C	T	4.16064e-05	187277	3
rs58842569	rs62212655	20	4197678	C	T	4.11777e-05	98042	3
rs58842569	rs68127408	20	3868447	T	C	4.10889e-05	231189	3
rs58842569	rs144223495	20	4069914	G	A	4.09142e-05	29722	3
rs58842569	rs8118168	20	4098220	G	A	4.01843e-05	1416	3
rs58842569	rs13042762	20	4243257	G	A	3.97906e-05	143621	3
rs58842569	rs835874	20	4203219	G	A	3.95174e-05	103583	3
rs58842569	rs835875	20	4203226	C	T	3.93559e-05	103590	3
rs58842569	rs1624186	20	4143031	T	C	3.93471e-05	43395	3
rs58842569	rs6084623	20	4084459	A	G	3.9082e-05	15177	3
rs58842569	rs73593010	20	4078338	C	A	3.86589e-05	21298	3
rs58842569	rs1617572	20	4138899	A	G	3.85961e-05	39263	3
rs58842569	rs56260825	20	4345725	G	T	3.85365e-05	246089	0
rs58842569	rs73085608	20	4204998	C	T	3.83312e-05	105362	3
rs58842569	rs55778060	20	4189771	C	T	3.82506e-05	90135	3
rs58842569	rs1764998	20	4126822	C	T	3.82172e-05	27186	3
rs58842569	rs7353220	20	4080281	C	T	3.80439e-05	19355	3
rs58842569	rs1741297	20	4104120	A	C	3.79683e-05	4484	3
rs58842569	rs7263105	20	4227579	G	A	3.76548e-05	127943	3
rs58842569	rs141787655	20	3913988	G	T	3.75632e-05	185648	3
rs58842569	rs6076640	20	4221780	G	A	3.73738e-05	122144	3
rs58842569	rs4815679	20	4240623	T	C	3.70574e-05	140987	3
rs58842569	rs58063369	20	4172744	A	G	3.65451e-05	73108	3
rs58842569	rs11907503	20	3887590	C	T	3.64594e-05	212046	3
rs58842569	rs6052349	20	4085415	G	T	3.63499e-05	14221	3
rs58842569	rs4815647	20	4079223	G	A	3.60405e-05	20413	3
rs58842569	rs6052166	20	3887611	G	A	3.59971e-05	212025	3
rs58842569	rs17316029	20	4348216	C	T	3.57897e-05	248580	3
rs58842569	rs11906612	20	3903634	C	T	3.50053e-05	196002	3
rs58842569	rs4815621	20	3878038	A	G	3.48279e-05	221598	3
rs58842569	rs1632646	20	4137450	C	T	3.4372e-05	37814	3
rs58842569	rs3848812	20	4281673	A	G	3.43437e-05	182037	3
rs58842569	rs297663	20	4334746	C	T	3.42747e-05	235110	0
rs58842569	rs4815669	20	4216482	G	A	3.4274e-05	116846	3
rs58842569	rs159787	20	4348505	A	G	3.40391e-05	248869	3
rs58842569	rs6052324	20	4072290	C	A	3.36938e-05	27346	3
rs58842569	rs1217368	20	4183313	C	T	3.36776e-05	83677	3
rs58842569	rs35143414	20	4250111	G	A	3.35966e-05	150475	3
rs58842569	rs35790441	20	4078781	G	A	3.34155e-05	20855	3
rs58842569	rs7265336	20	4346260	C	T	3.31412e-05	246624	3
rs58842569	rs7272258	20	4041360	C	A	3.27309e-05	58276	3
rs58842569	rs6076594	20	4040209	G	T	3.27048e-05	59427	3
rs58842569	rs77421796	20	4339690	A	C	3.25191e-05	240054	3
rs58842569	rs12481514	20	4225920	G	A	3.19502e-05	126284	3
rs58842569	rs35084531	20	4077872	G	T	3.17548e-05	21764	3
rs58842569	rs55797701	20	4305296	C	T	3.17452e-05	205660	3
rs58842569	rs6139337	20	4142631	G	A	3.16536e-05	42995	3
rs58842569	rs6139391	20	4305309	C	T	3.13819e-05	205673	3
rs58842569	rs151170605	20	4271493	G	A	3.11004e-05	171857	3
rs58842569	rs79791518	20	4095602	A	C	3.08543e-05	4034	3
rs58842569	rs111385961	20	3996670	G	A	3.08528e-05	102966	3
rs58842569	rs4815645	20	4076588	G	T	3.048e-05	23048	3
rs58842569	rs1741295	20	4104019	G	A	3.02494e-05	4383	3
rs58842569	rs1535225	20	4157853	G	A	3.00713e-05	58217	3
rs58842569	rs3904872	20	4312153	A	G	2.98908e-05	212517	3
rs58842569	rs73076535	20	4116237	C	T	2.95573e-05	16601	3
rs58842569	rs77060426	20	4130507	C	T	2.94379e-05	30871	3
rs58842569	rs73087576	20	4325927	C	A	2.94357e-05	226291	0
rs58842569	rs7509501	20	3876828	G	A	2.93336e-05	222808	3
rs58842569	rs17288731	20	4032518	T	C	2.91393e-05	67118	3
rs58842569	rs6052170	20	3896742	C	T	2.89071e-05	202894	3
rs58842569	rs6084692	20	4282075	C	T	2.88392e-05	182439	3
rs58842569	rs1886844	20	4239658	G	T	2.87306e-05	140022	3
rs58842569	rs4813659	20	4057551	T	G	2.87183e-05	42085	3
rs58842569	rs73086581	20	3977325	T	C	2.87071e-05	122311	3
rs58842569	rs6052209	20	3961747	G	A	2.84913e-05	137889	3
rs58842569	rs6052273	20	4038666	A	C	2.77355e-05	60970	3
rs58842569	rs241594	20	3899640	G	A	2.75594e-05	199996	3
rs58842569	rs73610135	20	4052208	A	G	2.75098e-05	47428	3
rs58842569	rs78265041	20	4242528	C	T	2.73811e-05	142892	3
rs58842569	rs3904874	20	4310190	C	T	2.71995e-05	210554	3
rs58842569	rs58304895	20	4010305	C	T	2.71461e-05	89331	3
rs58842569	rs734290	20	4200595	C	T	2.69901e-05	100959	3
rs58842569	rs112364708	20	3864435	A	G	2.68261e-05	235201	3
rs58842569	rs2027237	20	4177104	C	T	2.67869e-05	77468	3
rs58842569	rs159775	20	4341348	C	T	2.67772e-05	241712	3
rs58842569	rs3859671	20	4311534	A	G	2.66766e-05	211898	3
rs58842569	rs6139405	20	4346419	C	T	2.66616e-05	246783	3
rs58842569	rs8120130	20	4295625	T	C	2.66142e-05	195989	0
rs58842569	rs2875911	20	4083455	T	G	2.63939e-05	16181	3
rs58842569	rs6052140	20	3862208	C	T	2.63838e-05	237428	3
rs58842569	rs4499506	20	4083480	T	G	2.63277e-05	16156	3
rs58842569	rs2300213	20	3986723	T	C	2.62786e-05	112913	3
rs58842569	rs6084622	20	4084395	A	G	2.62773e-05	15241	3
rs58842569	rs143125043	20	4094134	T	C	2.62336e-05	5502	3
rs58842569	rs2274826	20	3856678	T	C	2.61576e-05	242958	3
rs58842569	rs6052514	20	4312944	A	G	2.60027e-05	213308	0
rs58842569	rs3810568	20	4231258	T	C	2.5902e-05	131622	3
rs58842569	rs112268058	20	4080250	C	T	2.57954e-05	19386	3
rs58842569	rs6037685	20	3877005	G	A	2.57948e-05	222631	3
rs58842569	rs73088421	20	3997871	A	G	2.56649e-05	101765	3
rs58842569	rs6052468	20	4242477	G	T	2.55941e-05	142841	3
rs58842569	rs7264113	20	4090802	G	A	2.53788e-05	8834	3
rs58842569	rs7266635	20	4033449	C	T	2.51597e-05	66187	3
rs58842569	rs946189	20	4227524	G	A	2.51565e-05	127888	3
rs58842569	rs147808513	20	3884483	T	G	2.51028e-05	215153	3
rs58842569	rs73076555	20	4140177	G	A	2.4806e-05	40541	3
rs58842569	rs73084523	20	3875626	T	C	2.47645e-05	224010	3
rs58842569	rs79735735	20	4071276	C	A	2.47084e-05	28360	3
rs58842569	rs1467480	20	4113842	G	T	2.44343e-05	14206	3
rs58842569	rs2422923	20	4276802	T	C	2.43763e-05	177166	3
rs58842569	rs13044877	20	4258905	T	G	2.43708e-05	159269	3
rs58842569	rs55935424	20	4099714	G	A	2.43324e-05	78	3
rs58842569	rs73610126	20	4008727	C	T	2.42562e-05	90909	3
rs58842569	rs2326478	20	4208247	T	C	2.4237e-05	108611	3
rs58842569	rs62211234	20	4093924	T	C	2.42261e-05	5712	3
rs58842569	rs73087580	20	4327693	C	T	2.41941e-05	228057	0
rs58842569	rs75391988	20	3999333	A	G	2.40542e-05	100303	3
rs58842569	rs6084569	20	4026567	C	T	2.40039e-05	73069	3
rs58842569	rs34609505	20	4276696	A	G	2.39837e-05	177060	3
rs58842569	rs116927267	20	4054373	G	A	2.3768e-05	45263	3
rs58842569	rs17223153	20	4281495	G	A	2.3756e-05	181859	3
rs58842569	rs6052393	20	4112278	A	G	2.37216e-05	12642	3
rs58842569	rs4815683	20	4260649	A	C	2.37035e-05	161013	3
rs58842569	rs11906179	20	3867840	G	A	2.36943e-05	231796	3
rs58842569	rs1622950	20	4158356	A	G	2.33187e-05	58720	3
rs58842569	rs34359049	20	4231506	T	C	2.33176e-05	131870	3
rs58842569	rs62212692	20	4019038	G	A	2.29195e-05	80598	3
rs58842569	rs6116225	20	4112040	C	T	2.29086e-05	12404	3
rs58842569	rs111570422	20	4261677	A	G	2.2822e-05	162041	0
rs58842569	rs6052219	20	3970307	A	G	2.28005e-05	129329	3
rs58842569	rs57597859	20	4328310	C	T	2.26967e-05	228674	0
rs58842569	rs8119653	20	4049804	A	G	2.267e-05	49832	3
rs58842569	rs8115705	20	4327451	C	T	2.24963e-05	227815	0
rs58842569	rs7273807	20	4304366	A	C	2.23876e-05	204730	0
rs58842569	rs62211084	20	4239847	G	A	2.21221e-05	140211	3
rs58842569	rs6052388	20	4112009	T	C	2.20839e-05	12373	3
rs58842569	rs2326374	20	4086660	T	G	2.19278e-05	12976	3
rs58842569	rs297677	20	4343783	A	G	2.17778e-05	244147	3
rs58842569	rs6107367	20	3882141	A	G	2.17659e-05	217495	3
rs58842569	rs6139384	20	4277590	A	G	2.17283e-05	177954	3
rs58842569	rs2300216	20	3946057	A	G	2.16926e-05	153579	3
rs58842569	rs6052387	20	4111905	A	C	2.16858e-05	12269	3
rs58842569	rs946190	20	4236944	C	T	2.15619e-05	137308	0
rs58842569	rs11906172	20	4236814	T	C	2.15341e-05	137178	3
rs58842569	rs9784189	20	3983115	T	C	2.15299e-05	116521	3
rs58842569	rs60989601	20	4094529	T	C	2.14024e-05	5107	3
rs58842569	rs67356712	20	3892886	A	G	2.11941e-05	206750	3
rs58842569	rs8122571	20	4101656	T	C	2.10464e-05	2020	3
rs58842569	rs2300217	20	3938575	C	T	2.09601e-05	161061	3
rs58842569	rs6037695	20	3905730	C	T	2.08652e-05	193906	3
rs58842569	rs75767010	20	4330466	T	G	2.08314e-05	230830	3
rs58842569	rs4813661	20	4057639	G	A	2.08168e-05	41997	3
rs58842569	rs1556828	20	4259526	G	T	2.07382e-05	159890	0
rs58842569	rs3746666	20	3910861	A	G	2.07092e-05	188775	3
rs58842569	rs142899529	20	4235568	A	G	2.05391e-05	135932	3
rs58842569	rs3904869	20	4343927	G	A	2.04552e-05	244291	0
rs58842569	rs6052274	20	4039444	G	A	2.04122e-05	60192	3
rs58842569	rs6107386	20	3972756	A	C	2.0302e-05	126880	3
rs58842569	rs4813660	20	4057628	C	T	2.01027e-05	42008	3
rs58842569	rs6116208	20	4093962	G	A	2.00928e-05	5674	3
rs58842569	rs4815668	20	4197895	A	G	2.00408e-05	98259	3
rs58842569	rs62211242	20	4103996	T	C	1.98147e-05	4360	3
rs58842569	rs6052378	20	4107167	G	A	1.96663e-05	7531	3
rs58842569	rs73893328	20	4031016	C	T	1.95282e-05	68620	3
rs58842569	rs6084593	20	4056800	T	C	1.94975e-05	42836	3
rs58842569	rs6052437	20	4187896	C	T	1.94806e-05	88260	3
rs58842569	rs6052218	20	3970212	A	G	1.94528e-05	129424	3
rs58842569	rs1764995	20	4122485	G	A	1.93469e-05	22849	3
rs58842569	rs71332032	20	3955525	A	G	1.93418e-05	144111	3
rs58842569	rs513783	20	4324820	G	A	1.89352e-05	225184	0
rs58842569	rs10211838	20	4313981	C	T	1.88614e-05	214345	3
rs58842569	rs1764994	20	4122417	G	A	1.8703e-05	22781	3
rs58842569	rs115017522	20	3873195	G	T	1.86673e-05	226441	3
rs58842569	rs186517917	20	4271563	C	A	1.86533e-05	171927	3
rs58842569	rs73610169	20	4214868	C	T	1.86529e-05	115232	3
rs58842569	rs12480593	20	3868570	G	A	1.86395e-05	231066	3
rs58842569	rs6107439	20	4258586	T	C	1.86095e-05	158950	3
rs58842569	rs11906274	20	3945536	G	A	1.85675e-05	154100	3
rs58842569	rs4813684	20	4272404	A	C	1.83797e-05	172768	0
rs58842569	rs4815654	20	4087404	T	G	1.82286e-05	12232	3
rs58842569	rs4815650	20	4086777	A	G	1.82107e-05	12859	3
rs58842569	rs7273066	20	4207891	G	A	1.80596e-05	108255	3
rs58842569	rs56168212	20	4257605	T	C	1.79677e-05	157969	3
rs58842569	rs6037702	20	3936392	G	A	1.78824e-05	163244	3
rs58842569	rs62211092	20	4270717	C	T	1.78489e-05	171081	0
rs58842569	rs241596	20	3905941	G	T	1.78376e-05	193695	3
rs58842569	rs3904873	20	4312031	A	G	1.78103e-05	212395	3
rs58842569	rs75213190	20	4305669	T	C	1.76167e-05	206033	3
rs58842569	rs2065352	20	3857558	A	C	1.75875e-05	242078	3
rs58842569	rs78311934	20	4062318	G	A	1.74889e-05	37318	3
rs58842569	rs55821833	20	4032446	A	C	1.74804e-05	67190	3
rs58842569	rs6052222	20	3972793	G	A	1.72563e-05	126843	3
rs58842569	rs6515865	20	4126319	T	C	1.72175e-05	26683	3
rs58842569	rs73089308	20	4335982	C	T	1.72065e-05	236346	0
rs58842569	rs73084594	20	3916380	T	G	1.70461e-05	183256	3
rs58842569	rs13036893	20	4075811	T	C	1.687e-05	23825	3
rs58842569	rs6037797	20	4239895	T	C	1.67112e-05	140259	3
rs58842569	rs73084531	20	3878429	G	A	1.66192e-05	221207	3
rs58842569	rs159763	20	4334798	G	A	1.65613e-05	235162	0
rs58842569	rs113831936	20	4332654	C	T	1.65605e-05	233018	0
rs58842569	rs1337282	20	4024512	T	C	1.64958e-05	75124	3
rs58842569	rs1741318	20	4157600	G	A	1.64654e-05	57964	3
rs58842569	rs8115863	20	4240509	T	C	1.6425e-05	140873	3
rs58842569	rs73086544	20	3950928	C	A	1.64067e-05	148708	3
rs58842569	rs73089305	20	4335598	A	G	1.6346e-05	235962	0
rs58842569	rs8114863	20	4262648	T	C	1.6151e-05	163012	0
rs58842569	rs13041949	20	4075559	A	G	1.61274e-05	24077	3
rs58842569	rs73085615	20	4209338	A	C	1.60187e-05	109702	0
rs58842569	rs146892458	20	3849864	G	A	1.58875e-05	249772	3
rs58842569	rs12626052	20	4299309	A	G	1.58392e-05	199673	3
rs58842569	rs8125745	20	4338897	G	A	1.57987e-05	239261	0
rs58842569	rs3904868	20	4344026	C	A	1.57491e-05	244390	0
rs58842569	rs73086595	20	3983448	A	G	1.57486e-05	116188	3
rs58842569	rs62212691	20	4018163	G	T	1.56605e-05	81473	3
rs58842569	rs6052517	20	4315140	A	G	1.56568e-05	215504	0
rs58842569	rs112266699	20	4345176	G	A	1.56296e-05	245540	0
rs58842569	rs6037796	20	4239848	T	G	1.56191e-05	140212	3
rs58842569	rs6084540	20	3962185	G	A	1.54992e-05	137451	3
rs58842569	rs111371048	20	4061942	C	T	1.53521e-05	37694	3
rs58842569	rs55999218	20	4244807	T	C	1.53024e-05	145171	0
rs58842569	rs16989022	20	3853689	A	C	1.52793e-05	245947	3
rs58842569	rs73087598	20	4334185	G	A	1.52673e-05	234549	0
rs58842569	rs6076649	20	4258071	A	G	1.52413e-05	158435	0
rs58842569	rs910950	20	4196928	C	T	1.49972e-05	97292	3
rs58842569	rs73610166	20	4198153	C	T	1.49909e-05	98517	3
rs58842569	rs6139308	20	4071793	C	T	1.48969e-05	27843	3
rs58842569	rs159770	20	4338912	C	A	1.48826e-05	239276	3
rs58842569	rs159776	20	4342293	A	G	1.47986e-05	242657	3
rs58842569	rs3904870	20	4343913	A	G	1.44696e-05	244277	0
rs58842569	rs1620547	20	4164689	T	C	1.43575e-05	65053	3
rs58842569	rs6052167	20	3890514	T	C	1.4255e-05	209122	3
rs58842569	rs11906742	20	4030477	A	G	1.41778e-05	69159	3
rs58842569	rs11696127	20	4238546	C	T	1.41579e-05	138910	3
rs58842569	rs112517557	20	4300760	C	T	1.41414e-05	201124	3
rs58842569	rs6116081	20	3873269	T	G	1.40625e-05	226367	3
rs58842569	rs73580294	20	3950202	G	A	1.40391e-05	149434	3
rs58842569	rs35868900	20	4349409	T	G	1.39223e-05	249773	3
rs58842569	rs17217189	20	4041451	G	A	1.39109e-05	58185	3
rs58842569	rs11698450	20	4238734	A	G	1.391e-05	139098	3
rs58842569	rs55794220	20	3956402	C	T	1.37936e-05	143234	3
rs58842569	rs4815678	20	4240124	G	T	1.37694e-05	140488	3
rs58842569	rs62211233	20	4087727	C	T	1.36792e-05	11909	3
rs58842569	rs78662091	20	4250346	C	T	1.36202e-05	150710	3
rs58842569	rs4813671	20	4093978	C	T	1.35614e-05	5658	3
rs58842569	rs6139319	20	4112032	A	G	1.34314e-05	12396	0
rs58842569	rs1741324	20	4159584	T	C	1.33493e-05	59948	0
rs58842569	rs1617831	20	4156853	A	C	1.3349e-05	57217	3
rs58842569	rs4815624	20	3881564	C	T	1.33476e-05	218072	3
rs58842569	rs6116164	20	4028393	G	T	1.32973e-05	71243	3
rs58842569	rs6116209	20	4094296	C	T	1.32451e-05	5340	3
rs58842569	rs6052224	20	3974095	A	G	1.32198e-05	125541	3
rs58842569	rs4815646	20	4079151	G	A	1.32018e-05	20485	3
rs58842569	rs7271304	20	4106392	G	A	1.3139e-05	6756	3
rs58842569	rs297679	20	4343884	C	T	1.31243e-05	244248	3
rs58842569	rs55826409	20	4206899	C	T	1.30414e-05	107263	0
rs58842569	rs6084542	20	3980276	C	T	1.29865e-05	119360	3
rs58842569	rs12019188	20	4012461	T	C	1.29571e-05	87175	3
rs58842569	rs118022956	20	4199051	T	C	1.29231e-05	99415	0
rs58842569	rs143551661	20	4058082	G	T	1.28504e-05	41554	0
rs58842569	rs60055546	20	3957986	A	G	1.27814e-05	141650	3
rs58842569	rs11696664	20	4244944	C	T	1.27657e-05	145308	3
rs58842569	rs117961020	20	4032324	C	T	1.276e-05	67312	3
rs58842569	rs6076591	20	4027401	C	A	1.26215e-05	72235	3
rs58842569	rs4356730	20	4077219	G	T	1.25109e-05	22417	3
rs58842569	rs2103659	20	3982572	C	T	1.22668e-05	117064	3
rs58842569	rs6037738	20	4036188	T	C	1.21656e-05	63448	3
rs58842569	rs1741283	20	4113515	T	C	1.21461e-05	13879	0
rs58842569	rs2326421	20	4059967	A	G	1.20897e-05	39669	3
rs58842569	rs1217363	20	4176677	C	A	1.20568e-05	77041	3
rs58842569	rs1765014	20	4156509	T	C	1.20487e-05	56873	3
rs58842569	rs6116276	20	4230137	A	G	1.20384e-05	130501	3
rs58842569	rs17224532	20	4344979	T	C	1.20199e-05	245343	0
rs58842569	rs11906452	20	3981559	T	C	1.2013e-05	118077	0
rs58842569	rs6037744	20	4049691	G	A	1.19879e-05	49945	3
rs58842569	rs6084627	20	4090256	T	G	1.19836e-05	9380	3
rs58842569	rs79517089	20	4296749	A	C	1.19405e-05	197113	3
rs58842569	rs1338412	20	4328047	C	T	1.19069e-05	228411	0
rs58842569	rs60920564	20	4139521	C	T	1.18935e-05	39885	0
rs58842569	rs4813676	20	4234639	G	A	1.1881e-05	135003	3
rs58842569	rs76768356	20	3977511	G	A	1.18608e-05	122125	0
rs58842569	rs16989183	20	4053758	T	C	1.18265e-05	45878	0
rs58842569	rs6052392	20	4112181	A	G	1.18124e-05	12545	0
rs58842569	rs1765012	20	4143364	G	A	1.16673e-05	43728	3
rs58842569	rs113788813	20	3982658	G	A	1.15801e-05	116978	3
rs58842569	rs13040860	20	4075934	G	T	1.15484e-05	23702	0
rs58842569	rs68065700	20	4073558	G	T	1.15468e-05	26078	0
rs58842569	rs139686757	20	4300544	C	A	1.1502e-05	200908	3
rs58842569	rs34084692	20	4034607	C	T	1.14735e-05	65029	0
rs58842569	rs2875926	20	4344461	G	A	1.14379e-05	244825	0
rs58842569	rs73595113	20	4087456	G	T	1.14273e-05	12180	0
rs58842569	rs117128151	20	4330572	A	G	1.14111e-05	230936	0
rs58842569	rs143929099	20	4073750	C	T	1.13877e-05	25886	3
rs58842569	rs73610140	20	4073552	T	C	1.13863e-05	26084	0
rs58842569	rs17315868	20	4344889	C	T	1.13659e-05	245253	0
rs58842569	rs139711939	20	3952267	A	G	1.13573e-05	147369	3
rs58842569	rs6139325	20	4121067	A	G	1.13398e-05	21431	0
rs58842569	rs6052149	20	3875004	T	C	1.12637e-05	224632	0
rs58842569	rs147040967	20	4073589	G	T	1.12458e-05	26047	3
rs58842569	rs6084637	20	4112465	G	A	1.12225e-05	12829	0
rs58842569	rs6052196	20	3945824	T	C	1.11618e-05	153812	0
rs58842569	rs6139232	20	3889950	C	T	1.11155e-05	209686	0
rs58842569	rs6084663	20	4205072	A	G	1.10763e-05	105436	3
rs58842569	rs523904	20	4326696	G	A	1.09995e-05	227060	3
rs58842569	rs56344934	20	3868025	G	A	1.09928e-05	231611	0
rs58842569	rs4813670	20	4093252	C	T	1.0938e-05	6384	0
rs58842569	rs13036644	20	4101005	G	A	1.0915e-05	1369	0
rs58842569	rs34185276	20	4076607	T	C	1.08385e-05	23029	0
rs58842569	rs4815623	20	3881502	G	T	1.07935e-05	218134	0
rs58842569	rs6107411	20	4091993	A	G	1.07734e-05	7643	0
rs58842569	rs6084636	20	4111428	G	A	1.06451e-05	11792	0
rs58842569	rs12151881	20	4253086	T	C	1.05408e-05	153450	0
rs58842569	rs6139244	20	3905048	C	T	1.05341e-05	194588	0
rs58842569	rs11697417	20	4233326	C	T	1.04767e-05	133690	3
rs58842569	rs113800135	20	3901024	G	A	1.044e-05	198612	0
rs58842569	rs17215529	20	3975402	A	G	1.03788e-05	124234	0
rs58842569	rs241597	20	3906078	A	G	1.03749e-05	193558	0
rs58842569	rs6052248	20	4001653	G	A	1.02631e-05	97983	0
rs58842569	rs2326289	20	3952300	T	C	1.02565e-05	147336	0
rs58842569	rs159782	20	4347347	A	G	1.02395e-05	247711	0
rs58842569	rs1741323	20	4159107	C	T	1.0206e-05	59471	0
rs58842569	rs4815658	20	4093756	A	G	1.01854e-05	5880	0
rs58842569	rs73086549	20	3954662	C	A	1.01146e-05	144974	0
rs58842569	rs73076580	20	4163558	G	A	1.01106e-05	63922	0
rs58842569	rs6107391	20	3983083	A	G	1.0109e-05	116553	0
rs58842569	rs56245021	20	4208030	G	A	1.0102e-05	108394	0
rs58842569	rs6139233	20	3890299	C	T	1.01018e-05	209337	0
rs58842569	rs73076520	20	4112120	A	G	1.00914e-05	12484	0
rs58842569	rs1630689	20	4125858	A	G	1.0082e-05	26222	0
rs58842569	rs2027236	20	4069278	T	C	1.00673e-05	30358	0
rs58842569	rs73087601	20	4335334	C	T	1.00658e-05	235698	0
rs58842569	rs4408788	20	4195591	C	A	1.00231e-05	95955	0
rs58842569	rs62211244	20	4107742	C	T	1.00182e-05	8106	0
rs58842569	rs4813680	20	4240417	C	A	9.93059e-06	140781	0
rs58842569	rs59976348	20	4213020	C	T	9.91765e-06	113384	0
rs58842569	rs117608029	20	4019290	A	G	9.87587e-06	80346	0
rs58842569	rs11698989	20	4232375	A	G	9.85172e-06	132739	3
rs58842569	rs58532510	20	4113236	T	C	9.84193e-06	13600	0
rs58842569	rs6084673	20	4241647	G	A	9.81354e-06	142011	0
rs58842569	rs60405484	20	4172788	G	A	9.777e-06	73152	0
rs58842569	rs62211245	20	4108988	A	G	9.76355e-06	9352	0
rs58842569	rs2179454	20	3953780	G	A	9.7467e-06	145856	0
rs58842569	rs59075373	20	4075202	G	A	9.74437e-06	24434	0
rs58842569	rs17287486	20	3946267	T	C	9.6928e-06	153369	0
rs58842569	rs35851427	20	4074953	A	G	9.66131e-06	24683	0
rs58842569	rs73086535	20	3944150	T	C	9.65592e-06	155486	0
rs58842569	rs11906012	20	4261550	C	T	9.60366e-06	161914	0
rs58842569	rs485503	20	4321955	T	G	9.55234e-06	222319	0
rs58842569	rs73076578	20	4161923	C	T	9.54617e-06	62287	0
rs58842569	rs6052161	20	3885785	A	C	9.46694e-06	213851	0
rs58842569	rs1853058	20	4170829	C	T	9.45407e-06	71193	0
rs58842569	rs297662	20	4334384	G	A	9.44381e-06	234748	0
rs58842569	rs2875912	20	4086364	C	T	9.43112e-06	13272	0
rs58842569	rs73084575	20	3906768	G	T	9.42328e-06	192868	0
rs58842569	rs2013603	20	4149655	T	C	9.41636e-06	50019	0
rs58842569	rs142902318	20	4300823	C	T	9.31721e-06	201187	0
rs58842569	rs139071324	20	3874392	C	T	9.30795e-06	225244	0
rs58842569	rs1361055	20	4071555	T	C	9.30698e-06	28081	0
rs58842569	rs6037788	20	4189713	G	A	9.28409e-06	90077	0
rs58842569	rs3787441	20	4205060	T	C	9.27743e-06	105424	0
rs58842569	rs11698410	20	4238503	A	G	9.21789e-06	138867	0
rs58842569	rs1765011	20	4140250	G	A	9.19845e-06	40614	0
rs58842569	rs6084690	20	4276050	A	C	9.189e-06	176414	0
rs58842569	rs4813687	20	4309212	C	T	9.17902e-06	209576	0
rs58842569	rs56735558	20	4077690	T	C	9.16082e-06	21946	0
rs58842569	rs3848819	20	4336739	C	T	9.15737e-06	237103	0
rs58842569	rs17218621	20	4073165	C	A	9.14952e-06	26471	0
rs58842569	rs6052246	20	4000480	A	G	9.08781e-06	99156	0
rs58842569	rs17215054	20	3944779	T	C	9.01511e-06	154857	0
rs58842569	rs665727	20	4326599	T	C	9.01128e-06	226963	0
rs58842569	rs6037805	20	4255709	C	T	8.99835e-06	156073	0
rs58842569	rs34828771	20	4081062	G	T	8.95678e-06	18574	0
rs58842569	rs241595	20	3901225	G	T	8.93235e-06	198411	0
rs58842569	rs1556827	20	4259517	A	G	8.92259e-06	159881	0
rs58842569	rs17214621	20	3925924	T	C	8.8872e-06	173712	0
rs58842569	rs73610176	20	4244798	T	C	8.87291e-06	145162	0
rs58842569	rs73089303	20	4335370	A	C	8.86292e-06	235734	0
rs58842569	rs1741330	20	4108058	T	C	8.84465e-06	8422	0
rs58842569	rs75912589	20	4260976	A	G	8.84004e-06	161340	0
rs58842569	rs79279239	20	4302886	G	A	8.82147e-06	203250	0
rs58842569	rs78685629	20	4170149	G	T	8.81896e-06	70513	0
rs58842569	rs6052495	20	4285045	G	A	8.79627e-06	185409	0
rs58842569	rs56324992	20	3978153	C	A	8.77675e-06	121483	0
rs58842569	rs6116288	20	4250670	G	A	8.76984e-06	151034	0
rs58842569	rs34607186	20	4137729	C	T	8.76208e-06	38093	0
rs58842569	rs79924807	20	4167833	G	A	8.74929e-06	68197	0
rs58842569	rs159769	20	4338423	A	C	8.73063e-06	238787	0
rs58842569	rs2875939	20	4224658	A	C	8.72784e-06	125022	0
rs58842569	rs6052347	20	4085286	G	A	8.70349e-06	14350	0
rs58842569	rs6084592	20	4052577	G	A	8.59426e-06	47059	0
rs58842569	rs4557051	20	4061698	T	C	8.38703e-06	37938	0
rs58842569	rs6076589	20	4025196	G	A	8.38275e-06	74440	0
rs58842569	rs6084612	20	4076337	C	T	8.3583e-06	23299	0
rs58842569	rs8121417	20	4096104	A	G	8.35788e-06	3532	0
rs58842569	rs1235695	20	4186032	C	T	8.35456e-06	86396	0
rs58842569	rs62212571	20	4117531	C	T	8.33008e-06	17895	0
rs58842569	rs4432534	20	4113981	A	G	8.29965e-06	14345	0
rs58842569	rs1741340	20	4109544	T	G	8.2665e-06	9908	0
rs58842569	rs6139373	20	4247008	C	T	8.2185e-06	147372	0
rs58842569	rs12480318	20	3890198	C	T	8.18247e-06	209438	0
rs58842569	rs1764978	20	4107383	G	T	8.04039e-06	7747	0
rs58842569	rs6084558	20	4011961	A	C	8.03338e-06	87675	0
rs58842569	rs76367544	20	4304428	G	A	8.0212e-06	204792	0
rs58842569	rs6116300	20	4279907	G	A	8.01953e-06	180271	0
rs58842569	rs6076613	20	4074631	C	T	8.01453e-06	25005	0
rs58842569	rs75373419	20	4321926	A	G	8.00954e-06	222290	0
rs58842569	rs1741336	20	4109441	T	G	8.00469e-06	9805	0
rs58842569	rs6116096	20	3894626	T	C	7.96855e-06	205010	0
rs58842569	rs139930777	20	4291834	A	G	7.93163e-06	192198	0
rs58842569	rs6052204	20	3951513	T	C	7.87559e-06	148123	0
rs58842569	rs1741317	20	4157136	G	A	7.82759e-06	57500	0
rs58842569	rs1765016	20	4157026	G	T	7.77571e-06	57390	0
rs58842569	rs159768	20	4338332	A	C	7.73246e-06	238696	0
rs58842569	rs117485555	20	3986775	G	A	7.73028e-06	112861	0
rs58842569	rs79394252	20	4323833	A	G	7.7219e-06	224197	0
rs58842569	rs6084665	20	4209462	A	C	7.71813e-06	109826	0
rs58842569	rs11907357	20	3937821	T	C	7.52058e-06	161815	0
rs58842569	rs1741331	20	4108360	G	A	7.51184e-06	8724	0
rs58842569	rs74542710	20	4263276	G	T	7.48408e-06	163640	0
rs58842569	rs118110856	20	4324640	A	G	7.47682e-06	225004	0
rs58842569	rs6052265	20	4026835	C	T	7.47576e-06	72801	0
rs58842569	rs111319185	20	4151173	G	A	7.41129e-06	51537	0
rs58842569	rs8119611	20	4192433	G	A	7.40207e-06	92797	0
rs58842569	rs117975507	20	3942830	T	C	7.38662e-06	156806	0
rs58842569	rs6084596	20	4059658	A	G	7.37316e-06	39978	0
rs58842569	rs73586667	20	4303278	T	C	7.35379e-06	203642	0
rs58842569	rs12625347	20	4165724	T	C	7.33486e-06	66088	0
rs58842569	rs117981443	20	4328253	C	T	7.31175e-06	228617	0
rs58842569	rs16989445	20	4312609	G	A	7.30459e-06	212973	0
rs58842569	rs78335583	20	4335248	C	A	7.26401e-06	235612	0
rs58842569	rs111538225	20	4295410	G	A	7.19903e-06	195774	0
rs58842569	rs75062733	20	4328202	G	A	7.17539e-06	228566	0
rs58842569	rs1741306	20	4139748	T	C	7.1657e-06	40112	0
rs58842569	rs6052397	20	4121465	C	T	7.16252e-06	21829	0
rs58842569	rs141109603	20	4275582	T	C	7.12884e-06	175946	0
rs58842569	rs6084680	20	4250747	A	G	7.10783e-06	151111	0
rs58842569	rs6052482	20	4253540	T	C	7.10576e-06	153904	0
rs58842569	rs4815657	20	4093293	T	C	7.05974e-06	6343	0
rs58842569	rs73086508	20	3921715	C	T	7.05951e-06	177921	0
rs58842569	rs6107405	20	4067375	T	C	7.0332e-06	32261	0
rs58842569	rs6139235	20	3893847	A	C	7.03016e-06	205789	0
rs58842569	rs75718129	20	4313272	A	G	7.01143e-06	213636	0
rs58842569	rs6037770	20	4106149	A	G	7.00868e-06	6513	0
rs58842569	rs4340604	20	4024962	A	G	6.99845e-06	74674	0
rs58842569	rs56318097	20	4106531	T	C	6.99562e-06	6895	0
rs58842569	rs1217371	20	4186393	G	A	6.97967e-06	86757	0
rs58842569	rs6076647	20	4250743	T	C	6.97553e-06	151107	0
rs58842569	rs73610171	20	4222577	C	T	6.91498e-06	122941	0
rs58842569	rs3737086	20	3870417	C	A	6.91153e-06	229219	0
rs58842569	rs41398349	20	4024439	A	G	6.83405e-06	75197	0
rs58842569	rs6076652	20	4269337	A	G	6.7923e-06	169701	0
rs58842569	rs6052474	20	4243532	T	G	6.78915e-06	143896	0
rs58842569	rs113619880	20	4076842	C	T	6.74142e-06	22794	0
rs58842569	rs141333578	20	4190764	A	G	6.69284e-06	91128	0
rs58842569	rs73610177	20	4244848	A	G	6.68737e-06	145212	0
rs58842569	rs74422785	20	4238368	G	A	6.68672e-06	138732	0
rs58842569	rs73610175	20	4243900	C	T	6.66565e-06	144264	0
rs58842569	rs75720135	20	4331486	C	T	6.65416e-06	231850	0
rs58842569	rs4511787	20	4292951	A	G	6.6511e-06	193315	0
rs58842569	rs79359535	20	4292577	A	G	6.65072e-06	192941	0
rs58842569	rs6076645	20	4247548	T	C	6.64119e-06	147912	0
rs58842569	rs80191550	20	4289751	C	T	6.60845e-06	190115	0
rs58842569	rs6037730	20	4026818	A	G	6.58882e-06	72818	0
rs58842569	rs2875922	20	4059749	G	T	6.58517e-06	39887	0
rs58842569	rs945765	20	4052505	G	A	6.57176e-06	47131	0
rs58842569	rs41279404	20	3899516	G	A	6.56346e-06	200120	0
rs58842569	rs6139318	20	4105511	G	A	6.53099e-06	5875	0
rs58842569	rs74273268	20	4298460	T	C	6.52878e-06	198824	0
rs58842569	rs150141224	20	4001892	C	T	6.48455e-06	97744	0
rs58842569	rs139119810	20	4138820	G	T	6.47301e-06	39184	0
rs58842569	rs62212577	20	4143763	G	T	6.41183e-06	44127	0
rs58842569	rs4815641	20	4053690	G	A	6.39849e-06	45946	0
rs58842569	rs117255962	20	3971079	T	G	6.37185e-06	128557	0
rs58842569	rs148609020	20	3894725	T	C	6.32899e-06	204911	0
rs58842569	rs117096862	20	4318561	T	C	6.31075e-06	218925	0
rs58842569	rs12480808	20	3895112	A	G	6.28765e-06	204524	0
rs58842569	rs2326371	20	4086314	A	G	6.26708e-06	13322	0
rs58842569	rs2326420	20	4059157	G	A	6.25419e-06	40479	0
rs58842569	rs6084686	20	4259841	G	A	6.23611e-06	160205	0
rs58842569	rs77836709	20	3859870	T	C	6.22803e-06	239766	0
rs58842569	rs13041436	20	4061170	C	T	6.21967e-06	38466	0
rs58842569	rs149691421	20	4280984	G	A	6.18854e-06	181348	0
rs58842569	rs3904863	20	4282092	A	C	6.18258e-06	182456	0
rs58842569	rs77507202	20	4080914	T	G	6.18236e-06	18722	0
rs58842569	rs6139378	20	4251855	C	T	6.18115e-06	152219	0
rs58842569	rs149211152	20	3953482	G	A	6.15982e-06	146154	0
rs58842569	rs6084595	20	4058972	G	A	6.14557e-06	40664	0
rs58842569	rs6052408	20	4137955	C	T	6.13836e-06	38319	0
rs58842569	rs151312338	20	4221387	G	A	6.12582e-06	121751	0
rs58842569	rs6052475	20	4243700	T	C	6.12202e-06	144064	0
rs58842569	rs1741321	20	4158749	C	T	6.1134e-06	59113	0
rs58842569	rs8183794	20	4210448	C	T	6.10598e-06	110812	0
rs58842569	rs67292257	20	4149731	G	A	6.10336e-06	50095	0
rs58842569	rs149565405	20	4272416	T	C	6.09958e-06	172780	0
rs58842569	rs6052472	20	4243459	T	C	6.05198e-06	143823	0
rs58842569	rs6052315	20	4060182	T	C	6.04871e-06	39454	0
rs58842569	rs76427382	20	3866431	C	T	6.04691e-06	233205	0
rs58842569	rs6037689	20	3887171	C	A	6.04105e-06	212465	0
rs58842569	rs80203755	20	3936871	C	T	6.03756e-06	162765	0
rs58842569	rs111647129	20	4020478	C	T	6.00398e-06	79158	0
rs58842569	rs6139320	20	4112772	C	T	5.94947e-06	13136	0
rs58842569	rs6076648	20	4252061	G	A	5.90596e-06	152425	0
rs58842569	rs118138239	20	4307473	C	T	5.89759e-06	207837	0
rs58842569	rs147959746	20	4159394	G	A	5.86511e-06	59758	0
rs58842569	rs6052368	20	4099645	A	G	5.85995e-06	9	0
rs58842569	rs13040792	20	4221628	A	G	5.8564e-06	121992	0
rs58842569	rs4815648	20	4079276	T	G	5.83357e-06	20360	0
rs58842569	rs1615926	20	4105279	C	T	5.82551e-06	5643	0
rs58842569	rs6052465	20	4238885	G	A	5.78981e-06	139249	0
rs58842569	rs6052372	20	4103427	C	T	5.77355e-06	3791	0
rs58842569	rs145861901	20	4307650	C	T	5.76401e-06	208014	0
rs58842569	rs2012499	20	4246437	G	A	5.75994e-06	146801	0
rs58842569	rs71332039	20	4075468	A	C	5.75525e-06	24168	0
rs58842569	rs78049299	20	4074910	C	T	5.75073e-06	24726	0
rs58842569	rs73088424	20	4001006	T	G	5.74322e-06	98630	0
rs58842569	rs946194	20	4246498	G	A	5.70865e-06	146862	0
rs58842569	rs143519097	20	4030147	C	T	5.70502e-06	69489	0
rs58842569	rs73087582	20	4327828	T	C	5.67482e-06	228192	0
rs58842569	rs143832796	20	4252006	C	T	5.6618e-06	152370	0
rs58842569	rs6084674	20	4245683	G	A	5.63906e-06	146047	0
rs58842569	rs113718276	20	4318786	C	T	5.62762e-06	219150	0
rs58842569	rs74996586	20	4155605	C	T	5.5821e-06	55969	0
rs58842569	rs113333992	20	3886280	C	T	5.56361e-06	213356	0
rs58842569	rs6052473	20	4243464	C	T	5.55166e-06	143828	0
rs58842569	rs6052476	20	4244204	G	T	5.53808e-06	144568	0
rs58842569	rs80116941	20	4282546	T	C	5.51166e-06	182910	0
rs58842569	rs6052444	20	4210686	C	A	5.50461e-06	111050	0
rs58842569	rs6133101	20	4243058	G	A	5.49905e-06	143422	0
rs58842569	rs117910398	20	4139254	A	G	5.48162e-06	39618	0
rs58842569	rs138505597	20	4182942	C	T	5.47947e-06	83306	0
rs58842569	rs12053650	20	4170836	G	T	5.46937e-06	71200	0
rs58842569	rs56401022	20	4024281	A	G	5.45444e-06	75355	0
rs58842569	rs6052371	20	4103365	C	T	5.44957e-06	3729	0
rs58842569	rs6076646	20	4248175	A	G	5.44188e-06	148539	0
rs58842569	rs6515880	20	4334184	C	T	5.43926e-06	234548	0
rs58842569	rs61758551	20	4201033	G	A	5.43866e-06	101397	0
rs58842569	rs6133102	20	4247106	C	T	5.437e-06	147470	0
rs58842569	rs6139366	20	4233784	G	A	5.41958e-06	134148	0
rs58842569	rs62211243	20	4107692	G	A	5.41385e-06	8056	0
rs58842569	rs5005276	20	4335988	G	A	5.40998e-06	236352	0
rs58842569	rs6037777	20	4139958	T	C	5.39596e-06	40322	0
rs58842569	rs6139311	20	4083804	T	C	5.37095e-06	15832	0
rs58842569	rs13038907	20	4221550	G	A	5.36044e-06	121914	0
rs58842569	rs74788399	20	3902301	G	A	5.34181e-06	197335	0
rs58842569	rs6052461	20	4235204	G	A	5.3276e-06	135568	0
rs58842569	rs139919897	20	3956961	C	T	5.32177e-06	142675	0
rs58842569	rs11908158	20	3936672	G	T	5.25532e-06	162964	0
rs58842569	rs74968557	20	4171129	A	G	5.20034e-06	71493	0
rs58842569	rs2184894	20	4074461	A	G	5.18554e-06	25175	0
rs58842569	rs62212575	20	4137070	C	T	5.16953e-06	37434	0
rs58842569	rs59742912	20	4226555	T	C	5.16706e-06	126919	0
rs58842569	rs112997486	20	3958468	G	A	5.16132e-06	141168	0
rs58842569	rs111757560	20	4293335	A	G	5.14772e-06	193699	0
rs58842569	rs35173613	20	4000496	C	T	5.13346e-06	99140	0
rs58842569	rs6139278	20	4039627	T	C	5.122e-06	60009	0
rs58842569	rs6052471	20	4243439	T	C	5.11282e-06	143803	0
rs58842569	rs73086525	20	3938757	C	T	5.10936e-06	160879	0
rs58842569	rs55990738	20	3923183	G	A	5.08799e-06	176453	0
rs58842569	rs6052407	20	4137918	T	C	5.08383e-06	38282	0
rs58842569	rs73610162	20	4195336	G	A	5.08103e-06	95700	0
rs58842569	rs4813674	20	4199517	T	C	5.07387e-06	99881	0
rs58842569	rs2300215	20	3967623	T	C	5.07213e-06	132013	0
rs58842569	rs6139335	20	4140721	A	G	5.05541e-06	41085	0
rs58842569	rs35613638	20	4028827	C	T	5.04449e-06	70809	0
rs58842569	rs6052327	20	4074310	C	T	5.01363e-06	25326	0
rs58842569	rs76529718	20	4263533	A	G	5.00987e-06	163897	0
rs58842569	rs189530606	20	3864389	G	A	4.99533e-06	235247	0
rs58842569	rs2095640	20	4075371	G	A	4.99115e-06	24265	0
rs58842569	rs112234477	20	3958925	C	T	4.98102e-06	140711	0
rs58842569	rs73610172	20	4227072	A	G	4.96896e-06	127436	0
rs58842569	rs149573047	20	3886511	C	T	4.96222e-06	213125	0
rs58842569	rs2095639	20	4075290	A	G	4.91741e-06	24346	0
rs58842569	rs140369769	20	3969914	G	A	4.91327e-06	129722	0
rs58842569	rs79601367	20	4213175	G	A	4.90555e-06	113539	0
rs58842569	rs2326375	20	4096047	T	C	4.88065e-06	3589	0
rs58842569	rs118039612	20	4111512	C	T	4.87543e-06	11876	0
rs58842569	rs6133085	20	4085354	C	T	4.86683e-06	14282	0
rs58842569	rs59616334	20	4200274	C	T	4.85346e-06	100638	0
rs58842569	rs6139375	20	4247565	G	A	4.84925e-06	147929	0
rs58842569	rs73086505	20	3921571	A	G	4.84742e-06	178065	0
rs58842569	rs141724212	20	4325301	C	T	4.84008e-06	225665	0
rs58842569	rs73086510	20	3922131	T	C	4.81549e-06	177505	0
rs58842569	rs77173975	20	4246186	A	G	4.77803e-06	146550	0
rs58842569	rs77969951	20	4037616	A	G	4.76827e-06	62020	0
rs58842569	rs75078493	20	4270907	T	C	4.76816e-06	171271	0
rs58842569	rs34969280	20	4071940	A	G	4.76741e-06	27696	0
rs58842569	rs140276061	20	4000790	C	T	4.76218e-06	98846	0
rs58842569	rs77789489	20	4270687	T	G	4.74659e-06	171051	0
rs58842569	rs6084601	20	4068483	T	G	4.74542e-06	31153	0
rs58842569	rs6116265	20	4191058	A	G	4.73587e-06	91422	0
rs58842569	rs73610157	20	4186085	A	G	4.73238e-06	86449	0
rs58842569	rs6107390	20	3982905	C	T	4.72247e-06	116731	0
rs58842569	rs73610160	20	4189215	T	C	4.71872e-06	89579	0
rs58842569	rs116977170	20	4338565	C	T	4.69705e-06	238929	0
rs58842569	rs8122029	20	3980656	G	A	4.68826e-06	118980	0
rs58842569	rs17214949	20	3940952	T	C	4.6876e-06	158684	0
rs58842569	rs74686473	20	4248609	A	C	4.68755e-06	148973	0
rs58842569	rs112882355	20	3999633	G	A	4.68249e-06	100003	0
rs58842569	rs76634056	20	4247736	G	A	4.68162e-06	148100	0
rs58842569	rs79866439	20	4236696	G	T	4.66254e-06	137060	0
rs58842569	rs75539061	20	4001235	G	A	4.65048e-06	98401	0
rs58842569	rs36117765	20	4175261	T	C	4.64256e-06	75625	0
rs58842569	rs6076633	20	4189668	A	G	4.63082e-06	90032	0
rs58842569	rs241623	20	3921964	T	C	4.6299e-06	177672	0
rs58842569	rs73610156	20	4182877	A	G	4.6282e-06	83241	0
rs58842569	rs111912199	20	3997008	A	G	4.62497e-06	102628	0
rs58842569	rs77809508	20	4136398	G	A	4.61778e-06	36762	0
rs58842569	rs80033703	20	4174288	G	A	4.61522e-06	74652	0
rs58842569	rs73610158	20	4187190	T	C	4.60897e-06	87554	0
rs58842569	rs12480924	20	4253856	C	T	4.59303e-06	154220	0
rs58842569	rs144750344	20	3998123	G	T	4.5916e-06	101513	0
rs58842569	rs8115125	20	4001274	G	A	4.58745e-06	98362	0
rs58842569	rs1217366	20	4180186	A	G	4.58388e-06	80550	0
rs58842569	rs34775987	20	4088104	G	T	4.57942e-06	11532	0
rs58842569	rs1217364	20	4178682	C	T	4.57899e-06	79046	0
rs58842569	rs73610159	20	4188935	C	T	4.57627e-06	89299	0
rs58842569	rs73610165	20	4198128	T	C	4.57562e-06	98492	0
rs58842569	rs6076607	20	4068036	G	A	4.57208e-06	31600	0
rs58842569	rs6052440	20	4195948	A	C	4.55658e-06	96312	0
rs58842569	rs1741311	20	4105410	A	C	4.55485e-06	5774	0
rs58842569	rs112885328	20	3962995	C	T	4.54982e-06	136641	0
rs58842569	rs149323783	20	4058194	G	A	4.5476e-06	41442	0
rs58842569	rs73086512	20	3922772	C	A	4.53992e-06	176864	0
rs58842569	rs6076630	20	4182694	T	C	4.53043e-06	83058	0
rs58842569	rs73610155	20	4180795	G	A	4.5253e-06	81159	0
rs58842569	rs6076631	20	4185300	T	C	4.52298e-06	85664	0
rs58842569	rs146407706	20	4049882	C	T	4.51986e-06	49754	0
rs58842569	rs6515857	20	4085268	C	A	4.51679e-06	14368	0
rs58842569	rs6076632	20	4189627	G	A	4.51332e-06	89991	0
rs58842569	rs117734726	20	4108232	T	G	4.50839e-06	8596	0
rs58842569	rs36074653	20	4175134	T	C	4.49641e-06	75498	0
rs58842569	rs74856963	20	4312941	G	A	4.48161e-06	213305	0
rs58842569	rs116980738	20	4078303	G	A	4.47069e-06	21333	0
rs58842569	rs6052221	20	3970898	A	C	4.45825e-06	128738	0
rs58842569	rs8117877	20	3880128	T	C	4.44612e-06	219508	0
rs58842569	rs6139348	20	4152546	A	C	4.44234e-06	52910	0
rs58842569	rs16989303	20	4169079	G	A	4.44177e-06	69443	0
rs58842569	rs6052226	20	3979180	A	C	4.42757e-06	120456	0
rs58842569	rs117284964	20	3891677	G	A	4.4184e-06	207959	0
rs58842569	rs35525537	20	4172502	A	G	4.41679e-06	72866	0
rs58842569	rs113812453	20	3963193	T	C	4.41577e-06	136443	0
rs58842569	rs1217374	20	4187574	T	C	4.4151e-06	87938	0
rs58842569	rs113290538	20	3964525	C	T	4.41488e-06	135111	0
rs58842569	rs3818192	20	4163852	C	T	4.40849e-06	64216	0
rs58842569	rs73610152	20	4179913	G	A	4.40749e-06	80277	0
rs58842569	rs80154066	20	4320978	T	G	4.39703e-06	221342	0
rs58842569	rs77379019	20	3999151	T	C	4.39275e-06	100485	0
rs58842569	rs7263019	20	4187682	T	C	4.38852e-06	88046	0
rs58842569	rs6037769	20	4105137	C	T	4.37979e-06	5501	0
rs58842569	rs17286768	20	3924569	A	G	4.37923e-06	175067	0
rs58842569	rs6052436	20	4187848	C	A	4.37595e-06	88212	0
rs58842569	rs1228287	20	4176880	T	C	4.3671e-06	77244	0
rs58842569	rs13042073	20	4172258	C	T	4.3627e-06	72622	0
rs58842569	rs6084646	20	4125139	C	T	4.3609e-06	25503	0
rs58842569	rs112250727	20	3923205	C	T	4.34611e-06	176431	0
rs58842569	rs880648	20	4133346	T	G	4.34606e-06	33710	0
rs58842569	rs79380639	20	4140405	A	G	4.33957e-06	40769	0
rs58842569	rs118188215	20	4156860	C	T	4.32784e-06	57224	0
rs58842569	rs6084611	20	4074687	C	T	4.32766e-06	24949	0
rs58842569	rs73610144	20	4112939	G	T	4.31524e-06	13303	0
rs58842569	rs74666890	20	4123046	C	T	4.31313e-06	23410	0
rs58842569	rs117759861	20	3960614	G	A	4.29463e-06	139022	0
rs58842569	rs67308836	20	4107367	T	C	4.28926e-06	7731	0
rs58842569	rs139145277	20	3980877	C	T	4.28825e-06	118759	0
rs58842569	rs118132714	20	4052989	G	A	4.26886e-06	46647	0
rs58842569	rs56334311	20	4018264	C	T	4.2599e-06	81372	0
rs58842569	rs76354766	20	3926643	C	A	4.25809e-06	172993	0
rs58842569	rs56141565	20	3998603	G	A	4.25662e-06	101033	0
rs58842569	rs6052255	20	4018314	T	G	4.25584e-06	81322	0
rs58842569	rs117673798	20	4135105	C	T	4.25358e-06	35469	0
rs58842569	rs34198963	20	3858405	C	T	4.21893e-06	241231	0
rs60154123	rs60154123	1	210468999	C	T	0.983594	629	1
rs60154123	rs2046850	1	210304319	C	T	0.897395	165309	2
rs60154123	rs701943	1	210425727	G	A	0.101055	43901	3
rs60154123	rs12739243	1	210302043	T	C	0.061893	167585	3
rs60154123	rs650728	1	210433351	C	T	0.0289186	36277	3
rs60154123	rs845451	1	210429102	C	T	0.0136283	40526	3
rs60154123	rs4844996	1	210476423	C	T	0.0126729	6795	0
rs60154123	rs701941	1	210439529	G	A	0.0110074	30099	3
rs60154123	rs660611	1	210425509	G	A	0.00797897	44119	3
rs60154123	rs12130989	1	210327940	G	A	0.00685039	141688	0
rs60154123	rs634601	1	210421594	C	T	0.00368194	48034	3
rs60154123	rs845455	1	210439367	A	G	0.00275762	30261	3
rs60154123	rs10863819	1	210502580	A	G	0.00200812	32952	3
rs60154123	rs12023563	1	210436110	G	A	0.00195781	33518	3
rs60154123	rs12403947	1	210456524	G	A	0.00185031	13104	3
rs60154123	rs664072	1	210422160	G	A	0.00127253	47468	3
rs60154123	rs701944	1	210417098	G	A	0.00116941	52530	3
rs60154123	rs614167	1	210425895	T	C	0.00110311	43733	3
rs60154123	rs664097	1	210422179	C	T	0.000844952	47449	3
rs60154123	rs4609425	1	210335066	G	A	0.000789952	134562	3
rs60154123	rs845452	1	210417861	C	T	0.000775107	51767	3
rs60154123	rs1338298	1	210396062	A	G	0.000671549	73566	3
rs60154123	rs12141780	1	210536722	C	T	0.000462204	67094	3
rs60154123	rs34228541	1	210577901	T	C	0.000453643	108273	3
rs60154123	rs1005174	1	210486463	G	A	0.000451979	16835	3
rs60154123	rs78917122	1	210494063	A	C	0.000420078	24435	3
rs60154123	rs55921136	1	210359333	T	C	0.000411202	110295	3
rs60154123	rs11119462	1	210506364	A	C	0.000397738	36736	3
rs60154123	rs1338289	1	210519658	G	A	0.000388594	50030	3
rs60154123	rs669189	1	210469000	A	G	0.000386224	628	3
rs60154123	rs3765871	1	210547213	G	A	0.000363288	77585	3
rs60154123	rs7534723	1	210333428	A	G	0.000346562	136200	3
rs60154123	rs76216762	1	210345621	A	G	0.000335272	124007	0
rs60154123	rs3765878	1	210532056	C	T	0.000334344	62428	3
rs60154123	rs1418257	1	210452846	G	A	0.000334291	16782	3
rs60154123	rs10863820	1	210510252	G	A	0.000316311	40624	3
rs60154123	rs76306970	1	210485275	T	C	0.000314743	15647	3
rs60154123	rs76018078	1	210429424	G	A	0.000312167	40204	3
rs60154123	rs2143591	1	210506069	A	C	0.00028352	36441	3
rs60154123	rs138733991	1	210415570	C	T	0.000254866	54058	3
rs60154123	rs628908	1	210428002	C	T	0.000251901	41626	3
rs60154123	rs1338288	1	210517404	C	T	0.000232343	47776	3
rs60154123	rs77037886	1	210313031	A	G	0.00022654	156597	0
rs60154123	rs34772809	1	210577831	C	T	0.000226201	108203	3
rs60154123	rs12062126	1	210547517	C	T	0.000225501	77889	3
rs60154123	rs2487908	1	210373952	A	G	0.000222494	95676	3
rs60154123	rs4844997	1	210486895	T	C	0.00021623	17267	3
rs60154123	rs11119485	1	210577359	A	G	0.000211157	107731	3
rs60154123	rs3765886	1	210516146	G	A	0.00021	46518	3
rs60154123	rs75458069	1	210423539	C	T	0.000201581	46089	3
rs60154123	rs114554435	1	210410723	G	A	0.000199473	58905	3
rs60154123	rs41309621	1	210417376	C	T	0.000191655	52252	3
rs60154123	rs742688	1	210516953	G	A	0.00018964	47325	3
rs60154123	rs12026739	1	210431517	C	T	0.000185615	38111	3
rs60154123	rs4430327	1	210499394	C	T	0.000180271	29766	3
rs60154123	rs4844954	1	210337043	A	G	0.000173564	132585	3
rs60154123	rs11581178	1	210435904	C	T	0.000172794	33724	3
rs60154123	rs7530422	1	210586056	A	G	0.000171995	116428	3
rs60154123	rs61827913	1	210342236	C	T	0.000149736	127392	3
rs60154123	rs3753228	1	210584288	C	T	0.000140533	114660	3
rs60154123	rs3765869	1	210557911	T	C	0.000140476	88283	3
rs60154123	rs910033	1	210578831	A	G	0.000139982	109203	3
rs60154123	rs4844520	1	210517799	A	G	0.000139869	48171	0
rs60154123	rs115784688	1	210405744	G	A	0.000138527	63884	3
rs60154123	rs4620549	1	210660222	C	T	0.000137628	190594	3
rs60154123	rs11119475	1	210547992	C	T	0.00013553	78364	3
rs60154123	rs1774107	1	210453923	G	A	0.000133513	15705	3
rs60154123	rs3765867	1	210559076	G	A	0.000126701	89448	3
rs60154123	rs2015743	1	210516696	T	G	0.00012356	47068	3
rs60154123	rs6540592	1	210572449	A	G	0.000122709	102821	3
rs60154123	rs113911330	1	210484569	T	C	0.000122477	14941	3
rs60154123	rs6540593	1	210572589	T	C	0.000114251	102961	3
rs60154123	rs656753	1	210468504	A	G	0.000111885	1124	3
rs60154123	rs34591592	1	210494667	C	T	0.000110209	25039	3
rs60154123	rs2357435	1	210517695	C	T	0.000110093	48067	3
rs60154123	rs12033957	1	210715234	G	A	0.000104248	245606	3
rs60154123	rs12129125	1	210320641	G	A	0.000102546	148987	0
rs60154123	rs75224083	1	210505544	G	A	0.000100211	35916	3
rs60154123	rs10489381	1	210635421	C	A	9.95305e-05	165793	3
rs60154123	rs34285465	1	210439000	G	T	9.9425e-05	30628	3
rs60154123	rs10863829	1	210606613	T	G	9.63875e-05	136985	3
rs60154123	rs114382729	1	210234482	A	G	9.47142e-05	235146	3
rs60154123	rs11119439	1	210381257	G	A	9.46453e-05	88371	3
rs60154123	rs2294843	1	210566557	A	G	9.09885e-05	96929	3
rs60154123	rs12029138	1	210324957	A	G	8.83338e-05	144671	3
rs60154123	rs655213	1	210503344	A	G	8.78232e-05	33716	3
rs60154123	rs3765863	1	210561713	C	A	8.68913e-05	92085	3
rs60154123	rs10489385	1	210572437	C	T	8.5926e-05	102809	3
rs60154123	rs11119497	1	210606369	G	A	8.4951e-05	136741	3
rs60154123	rs11119457	1	210469125	A	G	8.46098e-05	503	3
rs60154123	rs59289142	1	210715225	C	T	8.33056e-05	245597	3
rs60154123	rs78532420	1	210323545	T	G	8.15211e-05	146083	0
rs60154123	rs583512	1	210492288	T	C	8.12821e-05	22660	0
rs60154123	rs3765866	1	210559105	G	A	8.0411e-05	89477	3
rs60154123	rs4844992	1	210467960	A	C	8.03314e-05	1668	3
rs60154123	rs7541569	1	210343016	G	A	7.93143e-05	126612	3
rs60154123	rs815358	1	210430437	A	G	7.74796e-05	39191	3
rs60154123	rs112308052	1	210504959	C	T	7.59144e-05	35331	3
rs60154123	rs4540660	1	210700481	C	T	7.56915e-05	230853	3
rs60154123	rs12750086	1	210602250	G	A	7.47797e-05	132622	3
rs60154123	rs6666552	1	210494973	A	G	7.46429e-05	25345	3
rs60154123	rs4845008	1	210540439	A	G	7.41692e-05	70811	3
rs60154123	rs2294845	1	210553523	C	A	7.39215e-05	83895	3
rs60154123	rs10489387	1	210540505	G	A	7.31323e-05	70877	3
rs60154123	rs4844990	1	210467875	C	T	7.27014e-05	1753	3
rs60154123	rs78335529	1	210505636	G	T	6.96033e-05	36008	3
rs60154123	rs4844960	1	210364224	T	C	6.83412e-05	105404	3
rs60154123	rs1413695	1	210326476	G	A	6.77736e-05	143152	3
rs60154123	rs10863826	1	210586522	A	G	6.73508e-05	116894	3
rs60154123	rs11119425	1	210339385	G	T	6.72351e-05	130243	3
rs60154123	rs7538194	1	210592935	T	C	6.69736e-05	123307	3
rs60154123	rs11119431	1	210354586	A	G	6.61442e-05	115042	3
rs60154123	rs79458631	1	210519020	A	G	6.55576e-05	49392	3
rs60154123	rs61827921	1	210361402	G	A	6.54787e-05	108226	3
rs60154123	rs61828095	1	210700550	G	T	6.36572e-05	230922	3
rs60154123	rs115749860	1	210391424	C	A	6.35774e-05	78204	3
rs60154123	rs4336853	1	210561383	G	A	6.33502e-05	91755	3
rs60154123	rs3765877	1	210537625	C	T	6.33208e-05	67997	3
rs60154123	rs142328194	1	210289256	T	G	6.32363e-05	180372	0
rs60154123	rs761174	1	210651567	T	C	6.29042e-05	181939	3
rs60154123	rs61827947	1	210370807	G	T	6.24935e-05	98821	3
rs60154123	rs2487905	1	210363731	G	A	6.24046e-05	105897	3
rs60154123	rs12087955	1	210547489	A	C	6.21328e-05	77861	3
rs60154123	rs12130700	1	210660002	A	G	6.19918e-05	190374	3
rs60154123	rs11119422	1	210322825	C	T	6.17926e-05	146803	0
rs60154123	rs670441	1	210469271	C	T	6.1559e-05	357	3
rs60154123	rs657370	1	210493052	C	A	6.10678e-05	23424	3
rs60154123	rs2357587	1	210592577	T	C	6.09425e-05	122949	3
rs60154123	rs2143590	1	210504287	G	A	6.08662e-05	34659	3
rs60154123	rs35374511	1	210640830	A	G	6.06799e-05	171202	3
rs60154123	rs2357584	1	210554750	G	A	6.05839e-05	85122	0
rs60154123	rs11586113	1	210416370	A	G	5.98924e-05	53258	3
rs60154123	rs6663590	1	210573436	G	A	5.98333e-05	103808	3
rs60154123	rs7514187	1	210702254	G	A	5.89683e-05	232626	3
rs60154123	rs684767	1	210515588	A	G	5.85664e-05	45960	3
rs60154123	rs11119459	1	210492499	C	T	5.85193e-05	22871	3
rs60154123	rs7527845	1	210330160	C	T	5.82071e-05	139468	0
rs60154123	rs111306658	1	210361594	G	A	5.79992e-05	108034	3
rs60154123	rs1338285	1	210475254	G	A	5.77382e-05	5626	3
rs60154123	rs12739023	1	210468188	A	G	5.72135e-05	1440	3
rs60154123	rs1076708	1	210567430	A	G	5.6876e-05	97802	3
rs60154123	rs4844991	1	210467948	C	T	5.66518e-05	1680	0
rs60154123	rs910029	1	210612528	C	T	5.6228e-05	142900	3
rs60154123	rs11119483	1	210573393	C	T	5.61722e-05	103765	3
rs60154123	rs11119526	1	210698719	G	A	5.46959e-05	229091	3
rs60154123	rs4844970	1	210373186	G	A	5.46273e-05	96442	3
rs60154123	rs4844517	1	210467957	T	C	5.40409e-05	1671	0
rs60154123	rs192409379	1	210416071	T	C	5.37611e-05	53557	3
rs60154123	rs75543958	1	210310633	A	G	5.37308e-05	158995	0
rs60154123	rs910110	1	210423414	G	A	5.36917e-05	46214	0
rs60154123	rs12121595	1	210700712	A	G	5.32134e-05	231084	3
rs60154123	rs12117063	1	210486746	C	A	5.28874e-05	17118	3
rs60154123	rs4537554	1	210331585	C	T	5.27835e-05	138043	0
rs60154123	rs11119460	1	210497685	A	G	5.26614e-05	28057	0
rs60154123	rs11119500	1	210620225	T	G	5.25547e-05	150597	3
rs60154123	rs9429839	1	210421631	A	C	5.2129e-05	47997	0
rs60154123	rs77021438	1	210323789	C	T	5.18762e-05	145839	0
rs60154123	rs61826932	1	210628373	C	T	5.16328e-05	158745	3
rs60154123	rs56178430	1	210369693	G	A	5.16068e-05	99935	3
rs60154123	rs139640934	1	210503133	C	T	5.15595e-05	33505	3
rs60154123	rs590883	1	210506168	T	C	5.13128e-05	36540	3
rs60154123	rs56100845	1	210369756	C	A	5.05249e-05	99872	3
rs60154123	rs7534368	1	210397804	T	C	5.00932e-05	71824	0
rs60154123	rs7546374	1	210534897	G	A	5.0004e-05	65269	3
rs60154123	rs112470239	1	210513482	A	C	4.93921e-05	43854	3
rs60154123	rs11119470	1	210536387	T	C	4.87352e-05	66759	3
rs60154123	rs12403681	1	210367760	C	T	4.86676e-05	101868	3
rs60154123	rs595606	1	210517471	A	G	4.85556e-05	47843	3
rs60154123	rs61827946	1	210370655	C	A	4.85477e-05	98973	3
rs60154123	rs3753230	1	210575444	G	A	4.82703e-05	105816	3
rs60154123	rs3765865	1	210559381	A	G	4.81396e-05	89753	3
rs60154123	rs11119482	1	210573291	C	T	4.76265e-05	103663	3
rs60154123	rs4844968	1	210372127	C	A	4.73996e-05	97501	3
rs60154123	rs6685791	1	210572951	C	A	4.73018e-05	103323	3
rs60154123	rs11119473	1	210539797	G	A	4.71729e-05	70169	0
rs60154123	rs11119435	1	210370310	G	T	4.71257e-05	99318	3
rs60154123	rs35288720	1	210635607	A	G	4.70025e-05	165979	3
rs60154123	rs61827948	1	210370930	A	G	4.68984e-05	98698	3
rs60154123	rs17016002	1	210522686	C	T	4.68935e-05	53058	0
rs60154123	rs2485893	1	210348155	A	G	4.68119e-05	121473	3
rs60154123	rs4844512	1	210373199	A	G	4.63887e-05	96429	3
rs60154123	rs12145699	1	210561861	G	A	4.61195e-05	92233	3
rs60154123	rs148404513	1	210446253	C	T	4.60984e-05	23375	3
rs60154123	rs12122405	1	210700718	T	C	4.59905e-05	231090	0
rs60154123	rs2487906	1	210364788	T	G	4.58043e-05	104840	0
rs60154123	rs55798299	1	210583559	G	A	4.54841e-05	113931	3
rs60154123	rs11580431	1	210520263	A	G	4.50867e-05	50635	3
rs60154123	rs10863830	1	210610372	G	A	4.47637e-05	140744	0
rs60154123	rs61827950	1	210371361	C	T	4.46755e-05	98267	3
rs60154123	rs3765840	1	210623021	T	C	4.46246e-05	153393	3
rs60154123	rs4845010	1	210565133	G	A	4.45391e-05	95505	0
rs60154123	rs11119532	1	210708306	A	G	4.44814e-05	238678	0
rs60154123	rs75619875	1	210490220	T	G	4.44392e-05	20592	0
rs60154123	rs12411084	1	210367803	G	A	4.39832e-05	101825	3
rs60154123	rs72745436	1	210547550	C	T	4.33908e-05	77922	0
rs60154123	rs55970959	1	210532756	T	C	4.28522e-05	63128	0
rs60154123	rs12078068	1	210644990	C	T	4.2804e-05	175362	0
rs60154123	rs10779526	1	210352196	T	C	4.21763e-05	117432	0
rs60154123	rs1473696	1	210397552	T	C	4.2004e-05	72076	0
rs60154123	rs6681083	1	210533244	T	C	4.16716e-05	63616	0
rs60154123	rs12134251	1	210536979	G	A	4.16605e-05	67351	0
rs60154123	rs4844963	1	210368608	T	C	4.16403e-05	101020	0
rs60154123	rs227201	1	210247816	A	G	4.128e-05	221812	0
rs60154123	rs7516843	1	210322929	A	G	4.10763e-05	146699	0
rs60154123	rs12404948	1	210716565	A	G	4.09488e-05	246937	0
rs60154123	rs7516554	1	210301331	C	T	4.08854e-05	168297	0
rs60154123	rs910028	1	210537999	C	T	4.04587e-05	68371	0
rs60154123	rs2294844	1	210566150	T	G	4.02774e-05	96522	0
rs60154123	rs3765844	1	210622254	A	C	4.00678e-05	152626	0
rs60154123	rs6697682	1	210500594	G	A	3.99695e-05	30966	0
rs60154123	rs11119469	1	210536278	C	A	3.94416e-05	66650	0
rs60154123	rs76842089	1	210547915	A	G	3.93405e-05	78287	0
rs60154123	rs17759116	1	210531572	A	G	3.93037e-05	61944	0
rs60154123	rs11119501	1	210622276	A	G	3.90488e-05	152648	0
rs60154123	rs1334567	1	210271938	G	A	3.87887e-05	197690	0
rs60154123	rs72743499	1	210502046	G	T	3.84757e-05	32418	0
rs60154123	rs3753226	1	210606780	C	T	3.83399e-05	137152	0
rs60154123	rs761170	1	210554641	C	T	3.81976e-05	85013	0
rs60154123	rs662790	1	210432934	G	A	3.79798e-05	36694	0
rs60154123	rs1883655	1	210531438	A	G	3.79532e-05	61810	0
rs60154123	rs12739013	1	210468160	A	G	3.75811e-05	1468	0
rs60154123	rs77584394	1	210498686	C	T	3.72568e-05	29058	0
rs60154123	rs73071983	1	210573459	T	C	3.72506e-05	103831	0
rs60154123	rs4845025	1	210605563	G	A	3.67851e-05	135935	0
rs60154123	rs180703933	1	210283225	G	A	3.66463e-05	186403	0
rs60154123	rs56393518	1	210505519	T	C	3.65433e-05	35891	0
rs60154123	rs4844967	1	210372088	A	G	3.6498e-05	97540	0
rs60154123	rs6666540	1	210443546	C	T	3.63812e-05	26082	0
rs60154123	rs12125066	1	210523027	G	A	3.62575e-05	53399	0
rs60154123	rs75608308	1	210523183	C	A	3.6187e-05	53555	0
rs60154123	rs4844969	1	210372145	A	G	3.6147e-05	97483	0
rs60154123	rs1738039	1	210467646	A	G	3.60774e-05	1982	0
rs60154123	rs7550576	1	210581671	C	T	3.60706e-05	112043	0
rs60154123	rs12024862	1	210569102	A	G	3.5818e-05	99474	0
rs60154123	rs59591300	1	210367245	C	A	3.56847e-05	102383	0
rs60154123	rs4303076	1	210700425	A	G	3.56659e-05	230797	0
rs60154123	rs7535045	1	210333776	A	G	3.56486e-05	135852	0
rs60154123	rs2015491	1	210372500	G	A	3.53037e-05	97128	0
rs60154123	rs227212	1	210236946	G	A	3.50767e-05	232682	0
rs60154123	rs4844964	1	210368687	T	C	3.50578e-05	100941	0
rs60154123	rs2494169	1	210351558	C	T	3.5008e-05	118070	0
rs60154123	rs12125619	1	210387562	G	A	3.48401e-05	82066	0
rs60154123	rs72747454	1	210651395	G	A	3.47672e-05	181767	0
rs60154123	rs10863825	1	210577134	T	C	3.47471e-05	107506	0
rs60154123	rs2485891	1	210347417	A	G	3.46185e-05	122211	0
rs60154123	rs701945	1	210398565	C	T	3.42728e-05	71063	0
rs60154123	rs79379488	1	210479694	A	G	3.39071e-05	10066	0
rs60154123	rs2485892	1	210347990	G	T	3.34844e-05	121638	0
rs60154123	rs12087757	1	210355896	G	A	3.34786e-05	113732	0
rs60154123	rs7519683	1	210581083	C	T	3.327e-05	111455	0
rs60154123	rs11119421	1	210321043	A	G	3.32351e-05	148585	0
rs60154123	rs4845003	1	210519393	G	A	3.32257e-05	49765	0
rs60154123	rs2485890	1	210345768	A	G	3.31696e-05	123860	0
rs60154123	rs2494190	1	210345889	T	C	3.31204e-05	123739	0
rs60154123	rs6540599	1	210664215	G	A	3.28506e-05	194587	0
rs60154123	rs10746423	1	210290154	C	T	3.28266e-05	179474	0
rs60154123	rs6677509	1	210577528	G	A	3.26083e-05	107900	0
rs60154123	rs79748667	1	210685989	T	G	3.25764e-05	216361	0
rs60154123	rs2484030	1	210296910	G	T	3.23458e-05	172718	0
rs60154123	rs72745456	1	210572414	A	G	3.23086e-05	102786	0
rs60154123	rs910027	1	210554987	A	G	3.22405e-05	85359	0
rs60154123	rs3819987	1	210550034	G	T	3.20989e-05	80406	0
rs60154123	rs75036809	1	210491392	C	T	3.20064e-05	21764	0
rs60154123	rs3765853	1	210607308	C	T	3.19273e-05	137680	0
rs60154123	rs150402482	1	210591512	G	A	3.16032e-05	121884	0
rs60154123	rs111627456	1	210547531	G	A	3.14806e-05	77903	0
rs60154123	rs4845016	1	210588501	C	T	3.12216e-05	118873	0
rs60154123	rs10863816	1	210398242	G	A	3.12065e-05	71386	0
rs60154123	rs4292962	1	210504571	T	C	3.09805e-05	34943	0
rs60154123	rs17260383	1	210332109	G	A	3.06648e-05	137519	0
rs60154123	rs79626200	1	210412264	G	A	3.05237e-05	57364	0
rs60154123	rs926582	1	210568575	A	G	3.04789e-05	98947	0
rs60154123	rs55673030	1	210449901	C	T	3.01497e-05	19727	0
rs60154123	rs77007662	1	210669949	G	T	3.01002e-05	200321	0
rs60154123	rs12735602	1	210494069	C	A	3.00381e-05	24441	0
rs60154123	rs11119499	1	210611316	G	A	3.00229e-05	141688	0
rs60154123	rs655847	1	210468300	G	A	2.9962e-05	1328	0
rs60154123	rs7548396	1	210620840	T	C	2.95092e-05	151212	0
rs60154123	rs12118202	1	210681370	C	T	2.93908e-05	211742	0
rs60154123	rs2494173	1	210368710	C	T	2.92407e-05	100918	0
rs60154123	rs17188288	1	210679328	A	G	2.91408e-05	209700	0
rs60154123	rs766176	1	210512326	T	C	2.90921e-05	42698	0
rs60154123	rs79139765	1	210254769	G	A	2.89144e-05	214859	0
rs60154123	rs2357433	1	210506646	T	C	2.8901e-05	37018	0
rs60154123	rs34585985	1	210489411	A	G	2.88214e-05	19783	0
rs60154123	rs633352	1	210467047	G	A	2.86826e-05	2581	0
rs60154123	rs2073039	1	210572004	A	G	2.86376e-05	102376	0
rs60154123	rs12044365	1	210431761	A	G	2.86169e-05	37867	0
rs60154123	rs1890302	1	210513708	A	G	2.81937e-05	44080	0
rs60154123	rs4844965	1	210368696	C	A	2.81729e-05	100932	0
rs60154123	rs642116	1	210513047	G	A	2.78958e-05	43419	0
rs60154123	rs845453	1	210402301	G	A	2.77656e-05	67327	0
rs60154123	rs11119508	1	210643421	T	C	2.7548e-05	173793	0
rs60154123	rs12404222	1	210523184	G	A	2.75365e-05	53556	0
rs60154123	rs10159279	1	210585854	G	A	2.72958e-05	116226	0
rs60154123	rs57236576	1	210363253	C	T	2.72277e-05	106375	0
rs60154123	rs4844513	1	210373225	A	G	2.71534e-05	96403	0
rs60154123	rs60422648	1	210441530	T	C	2.71353e-05	28098	0
rs60154123	rs10489383	1	210579523	T	G	2.68584e-05	109895	0
rs60154123	rs12141729	1	210536554	C	T	2.684e-05	66926	0
rs60154123	rs656543	1	210486162	G	A	2.67539e-05	16534	0
rs60154123	rs3765846	1	210619089	A	G	2.66466e-05	149461	0
rs60154123	rs12745578	1	210608388	C	T	2.64843e-05	138760	0
rs60154123	rs640031	1	210467028	A	G	2.63703e-05	2600	0
rs60154123	rs701940	1	210439788	A	G	2.61131e-05	29840	0
rs60154123	rs2494176	1	210373897	G	A	2.60965e-05	95731	0
rs60154123	rs11581098	1	210558981	C	T	2.6046e-05	89353	0
rs60154123	rs12121296	1	210699653	T	G	2.60315e-05	230025	0
rs60154123	rs78821011	1	210247567	G	A	2.58678e-05	222061	0
rs60154123	rs6540601	1	210689313	A	C	2.55159e-05	219685	0
rs60154123	rs11119423	1	210328392	C	T	2.54345e-05	141236	0
rs60154123	rs35318215	1	210372712	A	G	2.53878e-05	96916	0
rs60154123	rs12135780	1	210638574	C	T	2.52376e-05	168946	0
rs60154123	rs2484031	1	210303614	C	A	2.52318e-05	166014	0
rs60154123	rs2484032	1	210317225	G	A	2.4852e-05	152403	0
rs60154123	rs6666446	1	210577512	A	G	2.48441e-05	107884	0
rs60154123	rs11119484	1	210574569	G	A	2.48298e-05	104941	0
rs60154123	rs11119511	1	210650683	C	A	2.47763e-05	181055	0
rs60154123	rs17260431	1	210662729	G	A	2.46868e-05	193101	0
rs60154123	rs3765838	1	210626086	T	C	2.46687e-05	156458	0
rs60154123	rs2501885	1	210658843	G	T	2.46154e-05	189215	0
rs60154123	rs79466560	1	210644814	T	C	2.45816e-05	175186	0
rs60154123	rs72743438	1	210357070	A	G	2.41727e-05	112558	0
rs60154123	rs17260438	1	210662875	G	A	2.39397e-05	193247	0
rs60154123	rs140345446	1	210363449	C	T	2.39345e-05	106179	0
rs60154123	rs11119507	1	210643338	T	C	2.38585e-05	173710	0
rs60154123	rs77977974	1	210483064	G	A	2.38522e-05	13436	0
rs60154123	rs12126287	1	210709391	T	C	2.37063e-05	239763	0
rs60154123	rs10779530	1	210681692	G	A	2.36038e-05	212064	0
rs60154123	rs11119509	1	210643531	C	T	2.35563e-05	173903	0
rs60154123	rs12127932	1	210708800	G	T	2.35501e-05	239172	0
rs60154123	rs11119512	1	210651684	T	C	2.3365e-05	182056	0
rs60154123	rs76179878	1	210341045	G	A	2.32217e-05	128583	0
rs60154123	rs3753224	1	210630826	C	T	2.31641e-05	161198	0
rs60154123	rs12130471	1	210643962	C	T	2.30507e-05	174334	0
rs60154123	rs1892472	1	210710639	T	G	2.29167e-05	241011	0
rs60154123	rs4844526	1	210574267	G	T	2.28097e-05	104639	0
rs60154123	rs1997783	1	210567820	C	T	2.26047e-05	98192	0
rs60154123	rs12748886	1	210672483	G	A	2.25834e-05	202855	0
rs60154123	rs701948	1	210233610	C	T	2.24833e-05	236018	0
rs60154123	rs148635912	1	210520180	G	A	2.24806e-05	50552	0
rs60154123	rs12143617	1	210557637	A	G	2.2469e-05	88009	0
rs60154123	rs1556606	1	210312496	A	G	2.23971e-05	157132	0
rs60154123	rs35295119	1	210488013	G	T	2.2298e-05	18385	0
rs60154123	rs67834052	1	210615142	G	A	2.22372e-05	145514	0
rs60154123	rs1387933	1	210226515	G	A	2.22275e-05	243113	0
rs60154123	rs981754	1	210641438	A	G	2.21128e-05	171810	0
rs60154123	rs12410195	1	210367939	T	C	2.20465e-05	101689	0
rs60154123	rs56381238	1	210549899	G	T	2.20232e-05	80271	0
rs60154123	rs10494925	1	210331377	A	G	2.20168e-05	138251	0
rs60154123	rs12117750	1	210670351	C	T	2.19201e-05	200723	0
rs60154123	rs7525379	1	210499549	C	T	2.16764e-05	29921	0
rs60154123	rs12119492	1	210620170	G	A	2.15683e-05	150542	0
rs60154123	rs11119466	1	210524646	C	T	2.15161e-05	55018	0
rs60154123	rs35640054	1	210355994	A	G	2.14611e-05	113634	0
rs60154123	rs3765880	1	210530377	A	G	2.14051e-05	60749	0
rs60154123	rs3765850	1	210613714	G	T	2.12918e-05	144086	0
rs60154123	rs3765851	1	210613616	A	G	2.12878e-05	143988	0
rs60154123	rs1964119	1	210584084	A	G	2.12741e-05	114456	0
rs60154123	rs2357589	1	210611974	G	A	2.11909e-05	142346	0
rs60154123	rs11119539	1	210716896	T	C	2.11348e-05	247268	0
rs60154123	rs17260473	1	210687957	T	C	2.08958e-05	218329	0
rs60154123	rs12404330	1	210369415	C	T	2.08856e-05	100213	0
rs60154123	rs3765845	1	210622233	G	T	2.08376e-05	152605	0
rs60154123	rs2357432	1	210506006	G	A	2.08164e-05	36378	0
rs60154123	rs4553196	1	210589245	T	C	2.07484e-05	119617	0
rs60154123	rs1033491	1	210580381	T	C	2.06871e-05	110753	0
rs60154123	rs12128618	1	210632175	C	T	2.06379e-05	162547	0
rs60154123	rs12121798	1	210615064	C	A	2.06345e-05	145436	0
rs60154123	rs4253918	1	210659944	G	A	2.06047e-05	190316	0
rs60154123	rs7416272	1	210467425	G	A	2.05093e-05	2203	0
rs60154123	rs1999890	1	210510894	A	C	2.04929e-05	41266	0
rs60154123	rs112464626	1	210598536	G	A	2.04202e-05	128908	0
rs60154123	rs12727682	1	210631638	A	C	2.02048e-05	162010	0
rs60154123	rs76508136	1	210546110	G	A	2.0117e-05	76482	0
rs60154123	rs77178821	1	210678770	C	T	2.00847e-05	209142	0
rs60154123	rs113831615	1	210362388	C	T	2.00213e-05	107240	0
rs60154123	rs76661224	1	210590022	G	A	1.99087e-05	120394	0
rs60154123	rs59525134	1	210714875	A	G	1.98959e-05	245247	0
rs60154123	rs2884218	1	210557309	T	C	1.98014e-05	87681	0
rs60154123	rs41314248	1	210418825	C	T	1.96993e-05	50803	0
rs60154123	rs9970560	1	210492594	G	A	1.94561e-05	22966	0
rs60154123	rs9659395	1	210283753	A	G	1.94536e-05	185875	0
rs60154123	rs61828123	1	210708734	T	C	1.92258e-05	239106	0
rs60154123	rs2223630	1	210644714	T	G	1.91652e-05	175086	0
rs60154123	rs761172	1	210533525	A	G	1.91494e-05	63897	0
rs60154123	rs659212	1	210487888	A	G	1.91424e-05	18260	0
rs60154123	rs12741813	1	210610254	T	C	1.91386e-05	140626	0
rs60154123	rs12405221	1	210716751	T	C	1.90621e-05	247123	0
rs60154123	rs17260466	1	210673531	A	G	1.90458e-05	203903	0
rs60154123	rs6540580	1	210285936	G	A	1.90349e-05	183692	0
rs60154123	rs113142500	1	210699875	A	G	1.88482e-05	230247	0
rs60154123	rs112872953	1	210531119	G	A	1.8837e-05	61491	0
rs60154123	rs12143538	1	210542067	C	T	1.88094e-05	72439	0
rs60154123	rs10779531	1	210687364	T	G	1.88024e-05	217736	0
rs60154123	rs3819985	1	210622790	C	T	1.87802e-05	153162	0
rs60154123	rs12046133	1	210562168	A	G	1.87766e-05	92540	0
rs60154123	rs187761064	1	210294955	T	C	1.87706e-05	174673	0
rs60154123	rs112598782	1	210624356	G	A	1.87348e-05	154728	0
rs60154123	rs12130581	1	210481869	A	G	1.87114e-05	12241	0
rs60154123	rs12140650	1	210549296	A	G	1.86206e-05	79668	0
rs60154123	rs76857740	1	210690808	C	T	1.85468e-05	221180	0
rs60154123	rs926576	1	210608164	C	T	1.85156e-05	138536	0
rs60154123	rs2223631	1	210655613	T	C	1.85083e-05	185985	0
rs60154123	rs12142231	1	210686614	A	G	1.8504e-05	216986	0
rs60154123	rs2485883	1	210361135	G	A	1.84332e-05	108493	0
rs60154123	rs6691759	1	210699389	C	T	1.83887e-05	229761	0
rs60154123	rs12060567	1	210370590	G	A	1.83396e-05	99038	0
rs60154123	rs115946971	1	210669118	G	A	1.81933e-05	199490	0
rs60154123	rs616413	1	210461837	A	G	1.81527e-05	7791	0
rs60154123	rs12137102	1	210597951	G	A	1.80956e-05	128323	0
rs60154123	rs2073038	1	210572044	G	T	1.80642e-05	102416	0
rs60154123	rs12060467	1	210493512	C	T	1.80583e-05	23884	0
rs60154123	rs926577	1	210608108	C	T	1.79736e-05	138480	0
rs60154123	rs72745429	1	210540205	A	G	1.77304e-05	70577	0
rs60154123	rs35543407	1	210691015	T	C	1.76152e-05	221387	0
rs60154123	rs1334569	1	210272790	T	C	1.75742e-05	196838	0
rs60154123	rs12094311	1	210369136	A	G	1.73933e-05	100492	0
rs60154123	rs111795168	1	210680861	C	T	1.7379e-05	211233	0
rs60154123	rs12125970	1	210714396	T	G	1.73716e-05	244768	0
rs60154123	rs581631	1	210490048	A	G	1.72327e-05	20420	0
rs60154123	rs649009	1	210459159	A	G	1.70578e-05	10469	0
rs60154123	rs7340053	1	210589222	T	C	1.70036e-05	119594	0
rs60154123	rs4845011	1	210565222	C	T	1.69765e-05	95594	0
rs60154123	rs845464	1	210385014	A	G	1.69425e-05	84614	0
rs60154123	rs4845006	1	210529582	G	A	1.68945e-05	59954	0
rs60154123	rs11119537	1	210713614	T	C	1.6884e-05	243986	0
rs60154123	rs12140824	1	210493496	G	A	1.68465e-05	23868	0
rs60154123	rs638981	1	210518828	T	C	1.67587e-05	49200	0
rs60154123	rs7514691	1	210670422	A	G	1.67534e-05	200794	0
rs60154123	rs2501897	1	210651067	C	T	1.67244e-05	181439	0
rs60154123	rs12117930	1	210605960	C	T	1.67042e-05	136332	0
rs60154123	rs4845022	1	210598936	G	T	1.66473e-05	129308	0
rs60154123	rs12126012	1	210714464	T	C	1.6539e-05	244836	0
rs60154123	rs761173	1	210590399	T	G	1.64801e-05	120771	0
rs60154123	rs10489390	1	210507809	A	G	1.64639e-05	38181	0
rs60154123	rs11119492	1	210600158	C	T	1.64298e-05	130530	0
rs60154123	rs74904280	1	210646106	T	C	1.63487e-05	176478	0
rs60154123	rs10779537	1	210712574	T	C	1.62773e-05	242946	0
rs60154123	rs11119480	1	210564619	G	A	1.6274e-05	94991	0
rs60154123	rs76025247	1	210640149	A	G	1.60628e-05	170521	0
rs60154123	rs10779536	1	210712283	A	G	1.60462e-05	242655	0
rs60154123	rs701947	1	210233055	G	A	1.60366e-05	236573	0
rs60154123	rs55704833	1	210543397	C	T	1.59541e-05	73769	0
rs60154123	rs742690	1	210482140	G	T	1.5927e-05	12512	0
rs60154123	rs11119491	1	210599633	C	T	1.58056e-05	130005	0
rs60154123	rs72749335	1	210696900	C	T	1.58051e-05	227272	0
rs60154123	rs11119506	1	210642467	C	T	1.57893e-05	172839	0
rs60154123	rs12756099	1	210511383	A	G	1.57762e-05	41755	0
rs60154123	rs12025108	1	210620492	G	A	1.57584e-05	150864	0
rs60154123	rs12136151	1	210714436	C	T	1.57152e-05	244808	0
rs60154123	rs116685867	1	210668194	C	T	1.5601e-05	198566	0
rs60154123	rs11119486	1	210588040	A	G	1.54825e-05	118412	0
rs60154123	rs72743492	1	210495055	G	A	1.54771e-05	25427	0
rs60154123	rs79162589	1	210457722	G	A	1.54145e-05	11906	0
rs60154123	rs12043880	1	210600484	G	A	1.5412e-05	130856	0
rs60154123	rs80074428	1	210618662	A	G	1.53978e-05	149034	0
rs60154123	rs77013001	1	210666835	G	A	1.53461e-05	197207	0
rs60154123	rs2501903	1	210648578	T	G	1.52538e-05	178950	0
rs60154123	rs115844298	1	210504561	A	G	1.52044e-05	34933	0
rs60154123	rs10746424	1	210611008	T	C	1.51977e-05	141380	0
rs60154123	rs10863828	1	210592392	T	G	1.50951e-05	122764	0
rs60154123	rs79988096	1	210633923	C	T	1.50664e-05	164295	0
rs60154123	rs2494174	1	210370956	C	A	1.50638e-05	98672	0
rs60154123	rs6682398	1	210587188	T	C	1.50043e-05	117560	0
rs60154123	rs2501905	1	210647434	G	A	1.49045e-05	177806	0
rs60154123	rs17016269	1	210647218	A	G	1.4896e-05	177590	0
rs60154123	rs138475986	1	210505408	A	C	1.4884e-05	35780	0
rs60154123	rs2487909	1	210374217	T	C	1.4845e-05	95411	0
rs60154123	rs10746425	1	210687396	T	G	1.47748e-05	217768	0
rs60154123	rs4844525	1	210565337	C	T	1.47385e-05	95709	0
rs60154123	rs116054397	1	210638555	C	A	1.47258e-05	168927	0
rs60154123	rs719835	1	210644612	C	T	1.47076e-05	174984	0
rs60154123	rs7542156	1	210633845	C	T	1.46751e-05	164217	0
rs60154123	rs12736400	1	210624208	C	T	1.4646e-05	154580	0
rs60154123	rs74414172	1	210532944	C	T	1.46403e-05	63316	0
rs60154123	rs2484034	1	210254787	G	A	1.46381e-05	214841	0
rs60154123	rs78015933	1	210532943	G	A	1.4575e-05	63315	0
rs60154123	rs4421592	1	210338196	C	A	1.4532e-05	131432	0
rs60154123	rs926575	1	210647427	T	C	1.43e-05	177799	0
rs60154123	rs2069153	1	210717195	G	A	1.42902e-05	247567	0
rs60154123	rs75386804	1	210549746	G	A	1.42649e-05	80118	0
rs60154123	rs17708168	1	210529833	T	G	1.40906e-05	60205	0
rs60154123	rs4844971	1	210373420	A	G	1.3957e-05	96208	0
rs60154123	rs2494181	1	210382576	G	T	1.38977e-05	87052	0
rs60154123	rs719834	1	210644179	C	T	1.37863e-05	174551	0
rs60154123	rs2357586	1	210589655	G	A	1.37372e-05	120027	0
rs60154123	rs7541460	1	210624304	A	G	1.36968e-05	154676	0
rs60154123	rs9943186	1	210684455	A	G	1.36823e-05	214827	0
rs60154123	rs3765883	1	210530094	A	G	1.36527e-05	60466	0
rs60154123	rs12117360	1	210696472	A	G	1.36427e-05	226844	0
rs60154123	rs3765855	1	210584885	A	G	1.36384e-05	115257	0
rs60154123	rs10863837	1	210683732	A	G	1.36333e-05	214104	0
rs60154123	rs2069154	1	210717222	G	A	1.36258e-05	247594	0
rs60154123	rs77309169	1	210527825	C	T	1.36115e-05	58197	0
rs60154123	rs12031180	1	210652685	G	T	1.35944e-05	183057	0
rs60154123	rs4844529	1	210648353	A	C	1.35909e-05	178725	0
rs60154123	rs2501900	1	210650286	T	C	1.34595e-05	180658	0
rs60154123	rs4845021	1	210598837	T	C	1.3407e-05	129209	0
rs60154123	rs111943314	1	210693594	C	T	1.33708e-05	223966	0
rs60154123	rs56727567	1	210716816	T	C	1.3355e-05	247188	0
rs60154123	rs17016036	1	210537248	T	C	1.32834e-05	67620	0
rs60154123	rs7515920	1	210681400	A	G	1.32181e-05	211772	0
rs60154123	rs11583167	1	210718409	T	C	1.3213e-05	248781	0
rs60154123	rs926580	1	210589846	C	T	1.3106e-05	120218	0
rs60154123	rs4537555	1	210677551	A	G	1.30268e-05	207923	0
rs60154123	rs227205	1	210242606	G	A	1.30193e-05	227022	0
rs60154123	rs11802275	1	210692103	C	T	1.30085e-05	222475	0
rs60154123	rs74597197	1	210668195	G	A	1.29623e-05	198567	0
rs60154123	rs12728944	1	210596394	A	G	1.29564e-05	126766	0
rs60154123	rs148160673	1	210659908	A	G	1.29476e-05	190280	0
rs60154123	rs75619800	1	210679880	G	A	1.29003e-05	210252	0
rs60154123	rs34738494	1	210485988	G	A	1.27482e-05	16360	0
rs60154123	rs12407384	1	210637297	C	T	1.26878e-05	167669	0
rs60154123	rs4845023	1	210599113	T	C	1.26006e-05	129485	0
rs60154123	rs76537917	1	210676995	C	A	1.25943e-05	207367	0
rs60154123	rs2451696	1	210282346	T	G	1.25869e-05	187282	0
rs60154123	rs3765864	1	210560494	C	T	1.25732e-05	90866	0
rs60154123	rs77891542	1	210684902	G	A	1.25694e-05	215274	0
rs60154123	rs2487902	1	210386389	G	A	1.25639e-05	83239	0
rs60154123	rs12749416	1	210614313	C	T	1.23371e-05	144685	0
rs60154123	rs12028017	1	210611122	C	T	1.22952e-05	141494	0
rs60154123	rs7551813	1	210702709	T	C	1.22467e-05	233081	0
rs60154123	rs74999593	1	210685267	G	A	1.22028e-05	215639	0
rs60154123	rs17016276	1	210649423	G	A	1.21807e-05	179795	0
rs60154123	rs12402332	1	210699024	A	G	1.21647e-05	229396	0
rs60154123	rs2485889	1	210373426	C	A	1.20603e-05	96202	0
rs60154123	rs116554892	1	210525550	G	A	1.2047e-05	55922	0
rs60154123	rs111996655	1	210676344	C	T	1.20373e-05	206716	0
rs60154123	rs77071377	1	210574490	C	T	1.2011e-05	104862	0
rs60154123	rs11119496	1	210605675	C	T	1.20022e-05	136047	0
rs60154123	rs76771264	1	210477433	A	G	1.19821e-05	7805	0
rs60154123	rs11119516	1	210682855	T	G	1.19573e-05	213227	0
rs60154123	rs227211	1	210238379	C	T	1.1938e-05	231249	0
rs60154123	rs7556076	1	210603718	T	G	1.18223e-05	134090	0
rs60154123	rs11119487	1	210589218	G	A	1.18104e-05	119590	0
rs60154123	rs3765837	1	210628449	G	T	1.17601e-05	158821	0
rs60154123	rs12738703	1	210589510	C	T	1.16683e-05	119882	0
rs60154123	rs61826848	1	210220847	A	G	1.16552e-05	248781	0
rs60154123	rs12121717	1	210701060	A	G	1.16426e-05	231432	0
rs60154123	rs589027	1	210505726	A	C	1.16271e-05	36098	0
rs60154123	rs35028401	1	210317184	T	C	1.16132e-05	152444	0
rs60154123	rs12124263	1	210692644	C	T	1.15754e-05	223016	0
rs60154123	rs590152	1	210393918	C	A	1.13224e-05	75710	0
rs60154123	rs61826890	1	210574755	G	A	1.13165e-05	105127	0
rs60154123	rs1416033	1	210456053	A	G	1.10455e-05	13575	0
rs60154123	rs74635326	1	210527824	G	T	1.09922e-05	58196	0
rs60154123	rs113000383	1	210256793	T	G	1.09915e-05	212835	0
rs60154123	rs34367805	1	210485768	C	T	1.0948e-05	16140	0
rs60154123	rs12408525	1	210683096	A	G	1.09145e-05	213468	0
rs60154123	rs75086189	1	210512789	G	A	1.08726e-05	43161	0
rs60154123	rs3765885	1	210516187	T	C	1.08712e-05	46559	0
rs60154123	rs114360962	1	210707670	C	T	1.08538e-05	238042	0
rs60154123	rs77380553	1	210661794	G	A	1.08012e-05	192166	0
rs60154123	rs114370603	1	210324759	C	A	1.07917e-05	144869	0
rs60154123	rs12754753	1	210710343	C	T	1.07795e-05	240715	0
rs60154123	rs12024432	1	210251367	G	A	1.06586e-05	218261	0
rs60154123	rs35939227	1	210483956	G	T	1.06396e-05	14328	0
rs60154123	rs2185059	1	210386561	A	G	1.06088e-05	83067	0
rs60154123	rs72749366	1	210711205	G	A	1.05811e-05	241577	0
rs60154123	rs116506083	1	210327146	A	G	1.05552e-05	142482	0
rs60154123	rs17016247	1	210643012	C	T	1.05103e-05	173384	0
rs60154123	rs1892473	1	210710652	C	T	1.04994e-05	241024	0
rs60154123	rs9430034	1	210365022	C	T	1.04792e-05	104606	0
rs60154123	rs34664826	1	210531137	C	A	1.04648e-05	61509	0
rs60154123	rs34838551	1	210496016	T	G	1.04151e-05	26388	0
rs60154123	rs11119479	1	210560027	C	T	1.03994e-05	90399	0
rs60154123	rs12133649	1	210597461	A	G	1.03831e-05	127833	0
rs60154123	rs12133371	1	210284074	A	G	1.03749e-05	185554	0
rs60154123	rs2485901	1	210370761	T	G	1.03328e-05	98867	0
rs60154123	rs2103691	1	210526747	G	T	1.03297e-05	57119	0
rs60154123	rs3765848	1	210613971	T	G	1.02751e-05	144343	0
rs60154123	rs1892471	1	210710632	C	T	1.0275e-05	241004	0
rs60154123	rs150303538	1	210677437	T	C	1.02026e-05	207809	0
rs60154123	rs978413	1	210491310	G	A	1.01904e-05	21682	0
rs60154123	rs11583907	1	210699305	C	T	1.01627e-05	229677	0
rs60154123	rs4344331	1	210706323	A	G	1.01264e-05	236695	0
rs60154123	rs10863827	1	210592148	G	A	1.00445e-05	122520	0
rs60154123	rs112241948	1	210579819	C	A	1.00416e-05	110191	0
rs60154123	rs11119490	1	210599261	A	G	1.00391e-05	129633	0
rs60154123	rs11119493	1	210604130	T	G	1.00356e-05	134502	0
rs60154123	rs11809771	1	210609630	A	G	1.00167e-05	140002	0
rs60154123	rs1416030	1	210512338	T	G	9.95331e-06	42710	0
rs60154123	rs112732854	1	210643318	T	C	9.94571e-06	173690	0
rs60154123	rs7555818	1	210633518	T	G	9.91508e-06	163890	0
rs60154123	rs28627129	1	210371660	A	G	9.90212e-06	97968	0
rs60154123	rs150447322	1	210283573	G	A	9.88644e-06	186055	0
rs60154123	rs78410256	1	210614171	C	T	9.83823e-06	144543	0
rs60154123	rs10863821	1	210523055	T	C	9.77553e-06	53427	0
rs60154123	rs74705904	1	210651866	C	T	9.76708e-06	182238	0
rs60154123	rs2485898	1	210353596	C	T	9.70268e-06	116032	0
rs60154123	rs3753225	1	210613397	A	G	9.68715e-06	143769	0
rs60154123	rs6693035	1	210569459	C	T	9.68347e-06	99831	0
rs60154123	rs11119436	1	210370318	A	G	9.64478e-06	99310	0
rs60154123	rs72749352	1	210702922	C	T	9.55282e-06	233294	0
rs60154123	rs76581046	1	210662176	G	A	9.55277e-06	192548	0
rs60154123	rs12143851	1	210502184	G	T	9.52103e-06	32556	0
rs60154123	rs10779535	1	210707733	A	G	9.51738e-06	238105	0
rs60154123	rs147991490	1	210225144	C	T	9.50491e-06	244484	0
rs60154123	rs6696657	1	210518082	C	T	9.49961e-06	48454	0
rs60154123	rs6693338	1	210569729	C	T	9.48298e-06	100101	0
rs60154123	rs3765839	1	210623176	C	T	9.4774e-06	153548	0
rs60154123	rs72745424	1	210534393	T	C	9.47535e-06	64765	0
rs60154123	rs6665981	1	210621991	C	T	9.44739e-06	152363	0
rs60154123	rs12145163	1	210688784	T	G	9.42937e-06	219156	0
rs60154123	rs12143703	1	210692594	T	C	9.38606e-06	222966	0
rs60154123	rs9970284	1	210541775	G	A	9.38173e-06	72147	0
rs60154123	rs149616476	1	210706011	G	A	9.36011e-06	236383	0
rs60154123	rs3765861	1	210578963	C	T	9.34034e-06	109335	0
rs60154123	rs742565	1	210651518	T	C	9.26368e-06	181890	0
rs60154123	rs12124286	1	210707885	T	C	9.22051e-06	238257	0
rs60154123	rs2451697	1	210284025	G	A	9.17549e-06	185603	0
rs60154123	rs610446	1	210518429	G	A	9.17113e-06	48801	0
rs60154123	rs1014370	1	210356238	G	A	9.11028e-06	113390	0
rs60154123	rs78616433	1	210657187	A	G	9.07973e-06	187559	0
rs60154123	rs12086353	1	210673511	G	A	9.07108e-06	203883	0
rs60154123	rs35714200	1	210537104	A	G	9.02731e-06	67476	0
rs60154123	rs148495622	1	210539117	G	A	9.02537e-06	69489	0
rs60154123	rs2501887	1	210655083	A	G	9.02131e-06	185455	0
rs60154123	rs4298732	1	210673292	C	A	8.96557e-06	203664	0
rs60154123	rs34655906	1	210539298	T	C	8.86211e-06	69670	0
rs60154123	rs2357588	1	210597950	C	T	8.86047e-06	128322	0
rs60154123	rs17188190	1	210337726	G	A	8.81711e-06	131902	0
rs60154123	rs12071309	1	210585013	T	C	8.72756e-06	115385	0
rs60154123	rs11119489	1	210595783	A	C	8.70588e-06	126155	0
rs60154123	rs61828659	1	210542433	A	C	8.6285e-06	72805	0
rs60154123	rs12143482	1	210667097	C	T	8.6199e-06	197469	0
rs60154123	rs6656669	1	210569235	A	G	8.61967e-06	99607	0
rs60154123	rs11588425	1	210608991	T	C	8.4634e-06	139363	0
rs60154123	rs2206607	1	210645025	G	A	8.45104e-06	175397	0
rs60154123	rs113475901	1	210244079	A	C	8.4301e-06	225549	0
rs60154123	rs2485900	1	210368262	T	C	8.40388e-06	101366	0
rs60154123	rs143817874	1	210330549	G	A	8.31191e-06	139079	0
rs60154123	rs4845024	1	210602412	A	G	8.30765e-06	132784	0
rs60154123	rs7535223	1	210609080	G	A	8.28202e-06	139452	0
rs60154123	rs78312937	1	210463079	A	G	8.20631e-06	6549	0
rs60154123	rs12085633	1	210579649	C	T	8.19331e-06	110021	0
rs60154123	rs12070523	1	210579666	A	G	8.18259e-06	110038	0
rs60154123	rs2143440	1	210575777	G	A	8.17443e-06	106149	0
rs60154123	rs116731030	1	210313918	A	G	8.08866e-06	155710	0
rs60154123	rs4845038	1	210685979	C	T	8.05792e-06	216351	0
rs60154123	rs1028384	1	210657189	A	C	8.02912e-06	187561	0
rs60154123	rs12119334	1	210697869	T	C	8.0203e-06	228241	0
rs60154123	rs116671994	1	210496461	A	G	8.01421e-06	26833	0
rs60154123	rs79253592	1	210483105	A	C	7.99663e-06	13477	0
rs60154123	rs76879935	1	210430041	G	A	7.98081e-06	39587	0
rs60154123	rs34646928	1	210262974	A	G	7.97388e-06	206654	0
rs60154123	rs76311023	1	210671972	G	A	7.94647e-06	202344	0
rs60154123	rs11578182	1	210521834	A	G	7.91594e-06	52206	0
rs60154123	rs143975201	1	210239883	T	C	7.89856e-06	229745	0
rs60154123	rs36111632	1	210535309	A	G	7.88461e-06	65681	0
rs60154123	rs34326582	1	210533428	T	G	7.88264e-06	63800	0
rs60154123	rs12093502	1	210556951	A	G	7.83583e-06	87323	0
rs60154123	rs12136262	1	210353632	G	A	7.83191e-06	115996	0
rs60154123	rs2096152	1	210372455	T	C	7.81673e-06	97173	0
rs60154123	rs10863834	1	210622496	C	T	7.79581e-06	152868	0
rs60154123	rs141134039	1	210293994	C	T	7.79245e-06	175634	0
rs60154123	rs3765841	1	210622962	G	A	7.7846e-06	153334	0
rs60154123	rs67585440	1	210534380	A	G	7.77194e-06	64752	0
rs60154123	rs12122263	1	210301533	C	T	7.76003e-06	168095	0
rs60154123	rs1033492	1	210579321	T	C	7.73076e-06	109693	0
rs60154123	rs35992447	1	210266297	G	A	7.72832e-06	203331	0
rs60154123	rs10863838	1	210684183	T	C	7.65855e-06	214555	0
rs60154123	rs2487907	1	210373049	T	C	7.64906e-06	96579	0
rs60154123	rs6688831	1	210698813	C	T	7.63592e-06	229185	0
rs60154123	rs17318744	1	210244470	A	G	7.62055e-06	225158	0
rs60154123	rs1806963	1	210372301	T	C	7.61554e-06	97327	0
rs60154123	rs12144593	1	210505774	A	G	7.60277e-06	36146	0
rs60154123	rs2494170	1	210354298	C	A	7.59952e-06	115330	0
rs60154123	rs3765842	1	210622950	T	C	7.57536e-06	153322	0
rs60154123	rs11119437	1	210372079	C	T	7.5732e-06	97549	0
rs60154123	rs9943201	1	210684528	T	C	7.57042e-06	214900	0
rs60154123	rs114823437	1	210596897	T	C	7.54127e-06	127269	0
rs60154123	rs7542157	1	210367790	G	A	7.54009e-06	101838	0
rs60154123	rs4844961	1	210367339	G	A	7.53465e-06	102289	0
rs60154123	rs73077504	1	210654876	G	T	7.52856e-06	185248	0
rs60154123	rs12067861	1	210556973	C	T	7.52856e-06	87345	0
rs60154123	rs72745454	1	210568621	A	G	7.52417e-06	98993	0
rs60154123	rs2484033	1	210287837	A	G	7.50615e-06	181791	0
rs60154123	rs148757918	1	210564415	C	T	7.49893e-06	94787	0
rs60154123	rs6695990	1	210370087	G	A	7.47767e-06	99541	0
rs60154123	rs56165219	1	210500244	C	A	7.47197e-06	30616	0
rs60154123	rs4845004	1	210528907	G	A	7.47152e-06	59279	0
rs60154123	rs7528344	1	210576545	G	T	7.47104e-06	106917	0
rs60154123	rs2501902	1	210649887	A	G	7.4514e-06	180259	0
rs60154123	rs2494171	1	210364981	T	C	7.4366e-06	104647	0
rs60154123	rs145836531	1	210395855	A	G	7.41883e-06	73773	0
rs60154123	rs34226838	1	210712448	C	T	7.40835e-06	242820	0
rs60154123	rs8179439	1	210595089	T	C	7.40556e-06	125461	0
rs60154123	rs74840948	1	210704043	T	C	7.37951e-06	234415	0
rs60154123	rs4400614	1	210595890	A	C	7.36985e-06	126262	0
rs60154123	rs11119498	1	210609017	C	T	7.34872e-06	139389	0
rs60154123	rs6682994	1	210662359	T	C	7.33035e-06	192731	0
rs60154123	rs114346187	1	210552780	C	T	7.29055e-06	83152	0
rs60154123	rs77696342	1	210400090	C	A	7.28004e-06	69538	0
rs60154123	rs7527066	1	210608863	T	C	7.26858e-06	139235	0
rs60154123	rs12748401	1	210453990	C	T	7.26544e-06	15638	0
rs60154123	rs6656493	1	210605104	A	C	7.24917e-06	135476	0
rs60154123	rs116157051	1	210364538	C	T	7.23489e-06	105090	0
rs60154123	rs146734351	1	210350479	A	C	7.18092e-06	119149	0
rs60154123	rs11812030	1	210370700	T	C	7.16086e-06	98928	0
rs60154123	rs113526584	1	210556967	A	G	7.15895e-06	87339	0
rs60154123	rs12139453	1	210717959	C	A	7.1399e-06	248331	0
rs60154123	rs2003697	1	210621586	T	C	7.11647e-06	151958	0
rs60154123	rs3765843	1	210622889	C	T	7.10891e-06	153261	0
rs60154123	rs76528742	1	210556997	G	T	7.10531e-06	87369	0
rs60154123	rs145483788	1	210319375	T	C	7.10374e-06	150253	0
rs60154123	rs149320001	1	210558400	C	T	7.0771e-06	88772	0
rs60154123	rs113267426	1	210306818	C	A	7.05337e-06	162810	0
rs60154123	rs2485897	1	210353555	G	T	7.0474e-06	116073	0
rs60154123	rs6680841	1	210621690	T	C	7.01316e-06	152062	0
rs60154123	rs75830055	1	210315666	A	C	6.99261e-06	153962	0
rs60154123	rs75621886	1	210685923	G	T	6.95998e-06	216295	0
rs60154123	rs6677991	1	210621496	A	G	6.95871e-06	151868	0
rs60154123	rs74856001	1	210496738	G	A	6.93409e-06	27110	0
rs60154123	rs6688459	1	210511833	A	G	6.92639e-06	42205	0
rs60154123	rs77481003	1	210587833	A	G	6.90861e-06	118205	0
rs60154123	rs6678192	1	210621671	A	C	6.89472e-06	152043	0
rs60154123	rs187278301	1	210531033	G	A	6.89262e-06	61405	0
rs60154123	rs12122837	1	210711660	T	C	6.85512e-06	242032	0
rs60154123	rs12143445	1	210541780	C	T	6.82107e-06	72152	0
rs60154123	rs115048665	1	210703074	C	T	6.81879e-06	233446	0
rs60154123	rs79448618	1	210648920	C	T	6.80364e-06	179292	0
rs60154123	rs76584754	1	210648401	C	T	6.8036e-06	178773	0
rs60154123	rs114257954	1	210360468	T	G	6.78019e-06	109160	0
rs60154123	rs112213120	1	210314757	A	G	6.75425e-06	154871	0
rs60154123	rs113185600	1	210330956	G	A	6.73163e-06	138672	0
rs60154123	rs17708312	1	210533514	C	T	6.71968e-06	63886	0
rs60154123	rs35421731	1	210462740	C	T	6.7133e-06	6888	0
rs60154123	rs11577097	1	210697477	A	G	6.71098e-06	227849	0
rs60154123	rs77957490	1	210533999	C	A	6.70577e-06	64371	0
rs60154123	rs12124675	1	210562772	C	T	6.69795e-06	93144	0
rs60154123	rs6688862	1	210698892	C	A	6.68321e-06	229264	0
rs60154123	rs61828076	1	210666015	T	C	6.67382e-06	196387	0
rs60154123	rs7553883	1	210665252	G	A	6.65631e-06	195624	0
rs60154123	rs79050752	1	210646756	C	T	6.65064e-06	177128	0
rs60154123	rs12121872	1	210697811	G	A	6.63469e-06	228183	0
rs60154123	rs138885750	1	210508781	G	A	6.63402e-06	39153	0
rs60154123	rs114570675	1	210600103	T	G	6.63156e-06	130475	0
rs60154123	rs6685487	1	210697896	C	T	6.62929e-06	228268	0
rs60154123	rs111499115	1	210563865	G	T	6.62582e-06	94237	0
rs60154123	rs6540596	1	210646303	T	C	6.62126e-06	176675	0
rs60154123	rs7411586	1	210697768	G	T	6.61028e-06	228140	0
rs60154123	rs12130532	1	210698391	C	T	6.58535e-06	228763	0
rs60154123	rs12138565	1	210547486	A	G	6.57278e-06	77858	0
rs60154123	rs7527633	1	210460602	T	G	6.56765e-06	9026	0
rs60154123	rs145710664	1	210560137	C	T	6.5661e-06	90509	0
rs60154123	rs4845039	1	210697177	C	T	6.56475e-06	227549	0
rs60154123	rs41314246	1	210419082	C	A	6.5618e-06	50546	0
rs60154123	rs12030382	1	210299541	C	A	6.55558e-06	170087	0
rs60154123	rs72749311	1	210685518	G	A	6.54326e-06	215890	0
rs60154123	rs78614226	1	210448595	C	T	6.54089e-06	21033	0
rs60154123	rs79473114	1	210251323	T	C	6.4979e-06	218305	0
rs60154123	rs72743494	1	210497480	A	G	6.49532e-06	27852	0
rs60154123	rs72747442	1	210646778	C	T	6.4472e-06	177150	0
rs60154123	rs72749304	1	210683489	T	G	6.42193e-06	213861	0
rs60154123	rs116808710	1	210681886	C	T	6.4217e-06	212258	0
rs60154123	rs34828663	1	210499631	T	C	6.39959e-06	30003	0
rs60154123	rs6540602	1	210696806	T	C	6.39354e-06	227178	0
rs60154123	rs115207590	1	210528728	C	T	6.3892e-06	59100	0
rs60154123	rs73071977	1	210570062	C	T	6.38472e-06	100434	0
rs60154123	rs113104255	1	210392005	G	A	6.38097e-06	77623	0
rs60154123	rs74803055	1	210448054	A	G	6.38051e-06	21574	0
rs60154123	rs112934987	1	210583895	A	G	6.35379e-06	114267	0
rs60154123	rs145285136	1	210479580	G	A	6.35231e-06	9952	0
rs60154123	rs139034343	1	210340853	A	G	6.34965e-06	128775	0
rs60154123	rs80197808	1	210554774	G	A	6.34135e-06	85146	0
rs60154123	rs76284716	1	210554118	G	A	6.33884e-06	84490	0
rs60154123	rs79247093	1	210632800	G	A	6.3318e-06	163172	0
rs60154123	rs116437674	1	210577416	C	T	6.33014e-06	107788	0
rs60154123	rs72747415	1	210621447	G	A	6.3297e-06	151819	0
rs60154123	rs58968791	1	210690522	A	G	6.3217e-06	220894	0
rs60154123	rs58686566	1	210691374	A	G	6.32031e-06	221746	0
rs60154123	rs141437362	1	210692933	G	A	6.32014e-06	223305	0
rs60154123	rs72749322	1	210690309	G	A	6.32008e-06	220681	0
rs60154123	rs72749320	1	210689857	C	A	6.3197e-06	220229	0
rs604145	rs16828938	1	42439410	G	A	0.164217	5494	2
rs604145	rs12406370	1	42411764	C	T	0.142737	33140	2
rs604145	rs604145	1	42445113	T	C	0.127078	209	1
rs604145	rs348139	1	42470901	C	T	0.124189	25997	1
rs604145	rs7540749	1	42383893	C	T	0.0873943	61011	2
rs604145	rs2886564	1	42496924	G	A	0.0861675	52020	1
rs604145	rs661428	1	42451518	A	C	0.0825412	6614	1
rs604145	rs10736422	1	42480320	C	T	0.0718753	35416	1
rs604145	rs6698877	1	42500436	T	C	0.0579499	55532	1
rs604145	rs12404436	1	42418570	G	T	0.0476672	26334	2
rs604145	rs4660586	1	42407229	C	T	0.046018	37675	1
rs604145	rs6696291	1	42500421	A	G	0.0378743	55517	1
rs604145	rs1642645	1	42502281	A	C	0.0335638	57377	1
rs604145	rs3845573	1	42440758	A	C	0.0301407	4146	2
rs604145	rs7541929	1	42479393	G	A	0.0295413	34489	1
rs604145	rs59383896	1	42460258	G	A	0.0271566	15354	2
rs604145	rs12116430	1	42461847	T	C	0.0251272	16943	2
rs604145	rs111279921	1	42501322	T	C	0.025031	56418	2
rs604145	rs3856258	1	42473397	T	C	0.0240197	28493	1
rs604145	rs238675	1	42470274	G	A	0.0202783	25370	1
rs604145	rs12042133	1	42499365	C	A	0.0200404	54461	1
rs604145	rs2764834	1	42357003	T	G	0.0193053	87901	2
rs604145	rs811461	1	42360713	G	A	0.0189255	84191	2
rs604145	rs6689536	1	42487523	T	C	0.0180644	42619	1
rs604145	rs689277	1	42450371	A	G	0.016741	5467	1
rs604145	rs4660594	1	42467191	G	A	0.0158805	22287	2
rs604145	rs10890170	1	42409522	A	C	0.0154474	35382	1
rs604145	rs7546128	1	42473659	C	A	0.0136087	28755	1
rs604145	rs4660212	1	42496399	A	G	0.0135394	51495	1
rs604145	rs639559	1	42425496	C	T	0.0130989	19408	1
rs604145	rs12130975	1	42507517	T	C	0.0110012	62613	2
rs604145	rs4660599	1	42503124	G	A	0.0105904	58220	2
rs604145	rs3856259	1	42475503	T	C	0.00977215	30599	1
rs604145	rs11210563	1	42494633	G	T	0.00925877	49729	1
rs604145	rs6600396	1	42489534	G	A	0.00902146	44630	1
rs604145	rs4660210	1	42476676	C	T	0.00874	31772	1
rs604145	rs7515159	1	42473727	T	G	0.00853424	28823	2
rs604145	rs6686471	1	42486816	T	C	0.00847807	41912	2
rs604145	rs3795721	1	42382579	C	T	0.00783755	62325	0
rs604145	rs3845574	1	42476574	C	A	0.0074864	31670	1
rs604145	rs2786486	1	42370147	G	A	0.00739373	74757	2
rs604145	rs6683904	1	42486843	A	G	0.00699664	41939	2
rs604145	rs642579	1	42431397	C	T	0.00677297	13507	1
rs604145	rs7535305	1	42489602	C	A	0.00671582	44698	1
rs604145	rs702225	1	42373900	T	C	0.00650906	71004	0
rs604145	rs6600394	1	42472453	T	C	0.00620021	27549	1
rs604145	rs9943167	1	42551252	A	G	0.00593765	106348	0
rs604145	rs7550497	1	42505510	T	C	0.00593407	60606	0
rs604145	rs348128	1	42488361	T	C	0.00573833	43457	0
rs604145	rs4660211	1	42484294	T	C	0.00542425	39390	1
rs604145	rs768613	1	42485263	T	C	0.00528176	40359	1
rs604145	rs4660585	1	42393001	G	A	0.00498631	51903	0
rs604145	rs784103	1	42487059	T	C	0.00411458	42155	0
rs604145	rs10890176	1	42503950	A	C	0.00411254	59046	0
rs604145	rs6687333	1	42531546	C	A	0.00353259	86642	0
rs604145	rs685229	1	42428844	A	G	0.00346228	16060	0
rs604145	rs12043572	1	42513551	G	A	0.00315475	68647	0
rs604145	rs1327711	1	42495949	A	G	0.00281631	51045	0
rs604145	rs11210543	1	42380576	T	C	0.0027902	64328	0
rs604145	rs4660598	1	42502994	T	C	0.00269885	58090	0
rs604145	rs6695748	1	42481707	G	T	0.00240342	36803	0
rs604145	rs1408948	1	42417706	A	G	0.00227995	27198	0
rs604145	rs7515102	1	42493443	C	T	0.00223044	48539	0
rs604145	rs4660215	1	42524420	T	C	0.00203731	79516	0
rs604145	rs10890177	1	42506381	T	C	0.00197018	61477	0
rs604145	rs4660213	1	42519311	C	T	0.00190087	74407	0
rs604145	rs2042064	1	42491429	C	T	0.00188977	46525	0
rs604145	rs2042065	1	42516770	A	C	0.00171694	71866	0
rs604145	rs7529102	1	42493322	T	C	0.00170175	48418	0
rs604145	rs7550500	1	42505522	T	C	0.0014068	60618	0
rs604145	rs4083557	1	42478177	C	T	0.00130108	33273	0
rs604145	rs12143100	1	42508951	C	T	0.00125461	64047	0
rs604145	rs627502	1	42452358	A	G	0.00125433	7454	0
rs604145	rs11210589	1	42580578	T	C	0.0012252	135674	0
rs604145	rs7519420	1	42519715	C	T	0.00110475	74811	0
rs604145	rs11210574	1	42536964	A	G	0.00105361	92060	0
rs604145	rs10890179	1	42543935	A	G	0.00103294	99031	0
rs604145	rs10890187	1	42653947	A	G	0.000933113	209043	0
rs604145	rs638710	1	42632344	A	G	0.000874819	187440	0
rs604145	rs686247	1	42644770	C	T	0.00086384	199866	0
rs604145	rs587790	1	42289650	G	A	0.000854673	155254	0
rs604145	rs4660600	1	42513929	G	A	0.000823581	69025	0
rs604145	rs72672723	1	42478640	C	T	0.000800997	33736	0
rs604145	rs1421274	1	42548846	A	G	0.000775598	103942	0
rs604145	rs10437061	1	42515695	C	T	0.000746077	70791	0
rs604145	rs1592689	1	42539603	C	T	0.000722742	94699	0
rs604145	rs586574	1	42637234	C	A	0.000720903	192330	0
rs604145	rs2985846	1	42376915	A	G	0.000705602	67989	0
rs604145	rs34491255	1	42543492	A	G	0.000700015	98588	0
rs604145	rs11210606	1	42650622	G	A	0.000676466	205718	0
rs604145	rs76869226	1	42429672	A	G	0.000602995	15232	0
rs604145	rs35102899	1	42593889	T	C	0.000541511	148985	0
rs604145	rs343371	1	42692932	T	C	0.000540802	248028	0
rs604145	rs1408950	1	42405875	A	G	0.000524906	39029	0
rs604145	rs12127818	1	42402784	C	A	0.000491239	42120	0
rs604145	rs343369	1	42692080	C	T	0.000486938	247176	0
rs604145	rs1558951	1	42514602	A	C	0.000452751	69698	0
rs604145	rs12059980	1	42356812	A	C	0.000406008	88092	0
rs604145	rs624614	1	42647914	A	G	0.000360204	203010	0
rs604145	rs4660601	1	42519175	G	A	0.000358794	74271	0
rs604145	rs72672744	1	42519010	T	C	0.000304755	74106	0
rs604145	rs11554182	1	42643525	T	C	0.00029565	198621	0
rs604145	rs12134687	1	42562928	G	A	0.000285346	118024	0
rs604145	rs420989	1	42238486	T	C	0.000278035	206418	0
rs604145	rs4660610	1	42616910	G	A	0.000266877	172006	0
rs604145	rs343376	1	42693597	A	G	0.000247185	248693	0
rs604145	rs4660584	1	42390317	C	T	0.000245487	54587	0
rs604145	rs6668954	1	42385651	G	A	0.000241677	59253	0
rs604145	rs12064813	1	42356988	G	T	0.000228756	87916	0
rs604145	rs17367671	1	42593975	G	A	0.000225109	149071	0
rs604145	rs12405040	1	42245459	T	G	0.000221974	199445	0
rs604145	rs10890181	1	42563219	C	T	0.000211132	118315	0
rs604145	rs78199000	1	42306687	G	A	0.000206358	138217	0
rs604145	rs406097	1	42238458	A	G	0.000183933	206446	0
rs604145	rs140334130	1	42463439	A	C	0.000164635	18535	0
rs604145	rs75065784	1	42322619	G	A	0.000153178	122285	0
rs604145	rs115662247	1	42363227	C	T	0.000151306	81677	0
rs604145	rs12127765	1	42614439	C	T	0.000151283	169535	0
rs604145	rs6679499	1	42534521	C	T	0.000148053	89617	0
rs604145	rs349442	1	42279512	T	C	0.00013972	165392	0
rs604145	rs10449766	1	42535796	A	G	0.000137918	90892	0
rs604145	rs600148	1	42663283	C	T	0.000134842	218379	0
rs604145	rs12041007	1	42557866	C	T	0.000127902	112962	0
rs604145	rs72671290	1	42372245	C	A	0.000124474	72659	0
rs604145	rs1592690	1	42539356	C	T	0.000124415	94452	0
rs604145	rs2993122	1	42354070	T	C	0.000124037	90834	0
rs604145	rs72671218	1	42257147	C	T	0.000121447	187757	0
rs604145	rs7526963	1	42326621	G	A	0.000116635	118283	0
rs604145	rs77615557	1	42204512	A	G	0.00011483	240392	0
rs604145	rs11210573	1	42531026	G	T	0.000111786	86122	0
rs604145	rs149171005	1	42241801	G	A	0.000109255	203103	0
rs604145	rs12124991	1	42557003	A	G	0.000104684	112099	0
rs604145	rs77165808	1	42446473	C	T	0.000104652	1569	0
rs604145	rs12759864	1	42633264	A	C	0.00010305	188360	0
rs604145	rs11210577	1	42542658	C	T	0.000101667	97754	0
rs604145	rs77748121	1	42257813	G	A	9.64048e-05	187091	0
rs604145	rs11210601	1	42613302	T	C	9.44173e-05	168398	0
rs604145	rs57277696	1	42573370	G	A	9.42057e-05	128466	0
rs604145	rs6673368	1	42652659	C	T	9.34807e-05	207755	0
rs604145	rs376740602	1	42354665	C	T	9.06876e-05	90239	0
rs604145	rs76193152	1	42359024	C	T	9.03045e-05	85880	0
rs604145	rs11210572	1	42529951	C	T	8.96876e-05	85047	0
rs604145	rs4660602	1	42555164	G	A	8.92492e-05	110260	0
rs604145	rs78061258	1	42643535	A	G	8.839e-05	198631	0
rs604145	rs2297567	1	42619152	C	A	8.75251e-05	174248	0
rs604145	rs525382	1	42329120	T	G	8.62303e-05	115784	0
rs604145	rs6669956	1	42574064	G	A	8.3295e-05	129160	0
rs604145	rs6691697	1	42534375	A	G	8.28973e-05	89471	0
rs604145	rs17374404	1	42331409	T	C	8.04287e-05	113495	0
rs604145	rs141644814	1	42453107	T	C	8.02297e-05	8203	0
rs604145	rs6681556	1	42316691	C	T	7.75176e-05	128213	0
rs604145	rs6681444	1	42555221	T	C	7.66687e-05	110317	0
rs604145	rs755739	1	42339685	T	G	7.44188e-05	105219	0
rs604145	rs6678972	1	42555280	A	G	7.29005e-05	110376	0
rs604145	rs942815	1	42339823	T	C	6.97463e-05	105081	0
rs604145	rs7556356	1	42607963	T	G	6.87137e-05	163059	0
rs604145	rs78965645	1	42476754	C	T	6.76889e-05	31850	0
rs604145	rs11583655	1	42547027	C	T	6.57429e-05	102123	0
rs604145	rs76550081	1	42671812	A	G	6.45645e-05	226908	0
rs604145	rs2193656	1	42549520	C	T	6.44741e-05	104616	0
rs604145	rs11210603	1	42623090	G	A	6.40621e-05	178186	0
rs604145	rs609572	1	42329303	C	T	6.38052e-05	115601	0
rs604145	rs11210576	1	42542459	A	G	6.35079e-05	97555	0
rs604145	rs72414	1	42266525	T	G	6.09055e-05	178379	0
rs604145	rs11802965	1	42550577	T	C	5.75214e-05	105673	0
rs604145	rs349430	1	42242159	T	C	5.62306e-05	202745	0
rs604145	rs6677053	1	42424713	A	G	5.34558e-05	20191	0
rs604145	rs10157817	1	42547061	T	C	5.17602e-05	102157	0
rs604145	rs138835037	1	42268246	T	C	5.11537e-05	176658	0
rs604145	rs12091385	1	42561703	C	T	5.08019e-05	116799	0
rs604145	rs114406864	1	42328797	C	T	4.83951e-05	116107	0
rs604145	rs150897411	1	42381479	C	T	4.80326e-05	63425	0
rs604145	rs150603686	1	42527350	A	C	4.67504e-05	82446	0
rs604145	rs78489769	1	42631966	G	T	4.61844e-05	187062	0
rs604145	rs6667746	1	42381982	T	C	4.59515e-05	62922	0
rs604145	rs783633	1	42350172	C	A	4.59276e-05	94732	0
rs604145	rs2764831	1	42343028	A	G	4.40084e-05	101876	0
rs604145	rs670171	1	42302135	A	G	4.35411e-05	142769	0
rs604145	rs11210581	1	42556915	T	C	4.17103e-05	112011	0
rs604145	rs2225104	1	42331718	A	G	4.16922e-05	113186	0
rs604145	rs11210595	1	42587996	C	A	4.10915e-05	143092	0
rs604145	rs2993119	1	42350417	G	A	4.07068e-05	94487	0
rs604145	rs783433	1	42335259	C	A	3.99494e-05	109645	0
rs604145	rs2786482	1	42340875	A	G	3.9394e-05	104029	0
rs604145	rs2919434	1	42335522	C	T	3.93914e-05	109382	0
rs604145	rs150364623	1	42276453	C	T	3.76926e-05	168451	0
rs604145	rs6673108	1	42542320	T	C	3.75437e-05	97416	0
rs604145	rs942816	1	42341038	A	C	3.72691e-05	103866	0
rs604145	rs60074987	1	42286752	A	G	3.71262e-05	158152	0
rs604145	rs401869	1	42281302	A	C	3.68204e-05	163602	0
rs604145	rs483943	1	42300570	G	A	3.66995e-05	144334	0
rs604145	rs140878251	1	42242677	T	C	3.54914e-05	202227	0
rs604145	rs11210596	1	42588327	T	C	3.54441e-05	143423	0
rs604145	rs349451	1	42265703	G	A	3.52628e-05	179201	0
rs604145	rs11210588	1	42580503	A	C	3.48847e-05	135599	0
rs604145	rs6680638	1	42559739	C	T	3.46615e-05	114835	0
rs604145	rs3818727	1	42621645	G	A	3.45661e-05	176741	0
rs604145	rs72637920	1	42461104	G	A	3.43623e-05	16200	0
rs604145	rs12032911	1	42622086	G	A	3.37272e-05	177182	0
rs604145	rs2764836	1	42340381	A	G	3.35764e-05	104523	0
rs604145	rs4660218	1	42597873	A	G	3.33183e-05	152969	0
rs604145	rs783426	1	42337616	C	T	3.31809e-05	107288	0
rs604145	rs55798202	1	42558056	C	A	3.30523e-05	113152	0
rs604145	rs710229	1	42337248	T	G	3.28153e-05	107656	0
rs604145	rs55690707	1	42558334	C	T	3.25198e-05	113430	0
rs604145	rs783630	1	42346389	A	G	3.24086e-05	98515	0
rs604145	rs114304545	1	42367069	G	A	3.21828e-05	77835	0
rs604145	rs12041933	1	42580066	A	G	3.18866e-05	135162	0
rs604145	rs783428	1	42336739	T	C	3.1629e-05	108165	0
rs604145	rs11210587	1	42580407	G	A	3.13837e-05	135503	0
rs604145	rs150406234	1	42272164	C	T	3.10349e-05	172740	0
rs604145	rs6656854	1	42577285	C	A	3.07684e-05	132381	0
rs604145	rs11210578	1	42544560	G	A	3.07359e-05	99656	0
rs604145	rs588376	1	42636825	G	A	3.04735e-05	191921	0
rs604145	rs12137179	1	42558552	C	T	3.03072e-05	113648	0
rs604145	rs56405893	1	42615919	G	A	2.99268e-05	171015	0
rs604145	rs12727659	1	42556578	A	G	2.98448e-05	111674	0
rs604145	rs2297566	1	42619377	G	A	2.91807e-05	174473	0
rs604145	rs2193657	1	42549418	T	G	2.89944e-05	104514	0
rs604145	rs138735673	1	42200975	C	T	2.88493e-05	243929	0
rs604145	rs349422	1	42294806	T	C	2.87646e-05	150098	0
rs604145	rs1889127	1	42578787	C	T	2.84951e-05	133883	0
rs604145	rs149075702	1	42248884	C	T	2.83111e-05	196020	0
rs604145	rs78165476	1	42611339	C	T	2.829e-05	166435	0
rs604145	rs587442	1	42637056	C	T	2.78489e-05	192152	0
rs604145	rs140881209	1	42307058	C	T	2.76475e-05	137846	0
rs604145	rs1927255	1	42539724	G	A	2.74941e-05	94820	0
rs604145	rs694930	1	42649232	C	T	2.64804e-05	204328	0
rs604145	rs55999275	1	42256229	T	C	2.60228e-05	188675	0
rs604145	rs115378864	1	42358462	G	A	2.59892e-05	86442	0
rs604145	rs17376918	1	42655376	C	T	2.58133e-05	210472	0
rs604145	rs10749842	1	42545694	A	G	2.5781e-05	100790	0
rs604145	rs1866759	1	42319099	A	G	2.56166e-05	125805	0
rs604145	rs1512697	1	42540296	A	C	2.55485e-05	95392	0
rs604145	rs343368	1	42691738	A	G	2.49291e-05	246834	0
rs604145	rs17373758	1	42259133	C	A	2.47707e-05	185771	0
rs604145	rs585320	1	42664238	T	C	2.46592e-05	219334	0
rs604145	rs12759780	1	42354233	T	G	2.41258e-05	90671	0
rs604145	rs12137842	1	42650460	A	G	2.39115e-05	205556	0
rs604145	rs72671240	1	42291983	A	G	2.30021e-05	152921	0
rs604145	rs12131177	1	42562607	A	C	2.24262e-05	117703	0
rs604145	rs12565534	1	42562180	T	C	2.20022e-05	117276	0
rs604145	rs147628062	1	42312473	T	G	2.18876e-05	132431	0
rs604145	rs183188132	1	42391508	T	G	2.16792e-05	53396	0
rs604145	rs115971942	1	42657444	A	C	2.16149e-05	212540	0
rs604145	rs571329	1	42660356	G	A	2.13142e-05	215452	0
rs604145	rs76574482	1	42583258	C	T	2.13088e-05	138354	0
rs604145	rs783427	1	42337601	T	C	2.07734e-05	107303	0
rs604145	rs12069432	1	42618740	G	A	2.07558e-05	173836	0
rs604145	rs150377954	1	42570593	C	T	2.0441e-05	125689	0
rs604145	rs12122195	1	42623690	T	C	2.02345e-05	178786	0
rs604145	rs349450	1	42264783	A	G	2.01297e-05	180121	0
rs604145	rs138387513	1	42356899	G	A	1.97971e-05	88005	0
rs604145	rs12069531	1	42618874	G	A	1.91918e-05	173970	0
rs604145	rs76740169	1	42252900	G	A	1.90721e-05	192004	0
rs604145	rs349421	1	42294837	T	G	1.89941e-05	150067	0
rs604145	rs150423764	1	42495548	T	C	1.88741e-05	50644	0
rs604145	rs16828722	1	42270666	C	T	1.88367e-05	174238	0
rs604145	rs61775060	1	42578583	C	T	1.82197e-05	133679	0
rs604145	rs147213294	1	42393442	C	T	1.80506e-05	51462	0
rs604145	rs143275431	1	42398251	T	C	1.78292e-05	46653	0
rs604145	rs139897660	1	42329322	T	C	1.78235e-05	115582	0
rs604145	rs72671281	1	42358171	A	G	1.78167e-05	86733	0
rs604145	rs12756604	1	42298113	G	A	1.78023e-05	146791	0
rs604145	rs115003112	1	42481476	A	G	1.77012e-05	36572	0
rs604145	rs116045469	1	42392525	C	T	1.76822e-05	52379	0
rs604145	rs61775784	1	42446060	C	T	1.76228e-05	1156	0
rs604145	rs114926028	1	42384947	C	A	1.75658e-05	59957	0
rs604145	rs74067948	1	42390525	T	G	1.75456e-05	54379	0
rs604145	rs116768846	1	42394115	T	C	1.72373e-05	50789	0
rs604145	rs148865681	1	42217412	G	A	1.6946e-05	227492	0
rs604145	rs7518754	1	42356437	T	C	1.69413e-05	88467	0
rs604145	rs140183101	1	42211744	C	T	1.68556e-05	233160	0
rs604145	rs72955187	1	42627758	A	G	1.6813e-05	182854	0
rs604145	rs114725445	1	42361241	G	A	1.67285e-05	83663	0
rs604145	rs192074053	1	42267330	G	A	1.66704e-05	177574	0
rs604145	rs10127959	1	42626679	G	A	1.66219e-05	181775	0
rs604145	rs114028017	1	42388122	A	G	1.65368e-05	56782	0
rs604145	rs115556277	1	42581175	T	G	1.64084e-05	136271	0
rs604145	rs144636411	1	42319029	C	T	1.62308e-05	125875	0
rs604145	rs35183813	1	42335607	A	G	1.60402e-05	109297	0
rs604145	rs504630	1	42636346	G	A	1.58407e-05	191442	0
rs604145	rs116829372	1	42376452	A	G	1.58406e-05	68452	0
rs604145	rs143577849	1	42379679	A	G	1.57982e-05	65225	0
rs604145	rs343367	1	42691155	C	T	1.56843e-05	246251	0
rs604145	rs343366	1	42674228	C	T	1.55342e-05	229324	0
rs604145	rs72955172	1	42612120	G	A	1.53826e-05	167216	0
rs604145	rs139889727	1	42416135	C	T	1.53681e-05	28769	0
rs604145	rs140098873	1	42453711	G	A	1.51733e-05	8807	0
rs604145	rs139247236	1	42499952	A	G	1.51098e-05	55048	0
rs604145	rs146878070	1	42533196	T	C	1.50872e-05	88292	0
rs604145	rs78634993	1	42230089	C	T	1.50809e-05	214815	0
rs604145	rs183941836	1	42408826	C	T	1.50275e-05	36078	0
rs604145	rs115043762	1	42471751	G	A	1.48803e-05	26847	0
rs604145	rs185514210	1	42264269	G	A	1.48699e-05	180635	0
rs604145	rs75308717	1	42532427	A	G	1.4861e-05	87523	0
rs604145	rs148960953	1	42209325	T	C	1.48084e-05	235579	0
rs604145	rs12041881	1	42579894	A	G	1.47524e-05	134990	0
rs604145	rs150162290	1	42503580	G	A	1.46128e-05	58676	0
rs604145	rs116570551	1	42448712	C	A	1.45214e-05	3808	0
rs604145	rs114842862	1	42424491	C	T	1.45175e-05	20413	0
rs604145	rs112059064	1	42564139	A	G	1.44766e-05	119235	0
rs604145	rs554500	1	42654364	G	A	1.44552e-05	209460	0
rs604145	rs186499385	1	42471258	G	A	1.43999e-05	26354	0
rs604145	rs116257445	1	42366549	G	A	1.43545e-05	78355	0
rs604145	rs114921854	1	42485295	T	C	1.43371e-05	40391	0
rs604145	rs168230	1	42681568	T	C	1.43239e-05	236664	0
rs604145	rs74881507	1	42482032	C	T	1.43148e-05	37128	0
rs604145	rs651674	1	42641625	G	A	1.41488e-05	196721	0
rs604145	rs115337090	1	42468601	T	C	1.40658e-05	23697	0
rs604145	rs114608038	1	42499989	T	C	1.4029e-05	55085	0
rs604145	rs114806009	1	42416463	A	C	1.40252e-05	28441	0
rs604145	rs115933143	1	42482444	A	G	1.39855e-05	37540	0
rs604145	rs1512696	1	42664513	T	C	1.39595e-05	219609	0
rs604145	rs7536718	1	42442567	G	A	1.3936e-05	2337	0
rs604145	rs78631441	1	42253444	G	A	1.38352e-05	191460	0
rs604145	rs138771912	1	42331186	G	A	1.37759e-05	113718	0
rs604145	rs114150213	1	42471007	C	T	1.36543e-05	26103	0
rs604145	rs116226313	1	42436399	C	T	1.36527e-05	8505	0
rs604145	rs116198335	1	42480616	A	C	1.36484e-05	35712	0
rs604145	rs112050700	1	42528062	A	G	1.34994e-05	83158	0
rs604145	rs7545909	1	42443296	C	T	1.3415e-05	1608	0
rs604145	rs61773875	1	42486682	C	T	1.34112e-05	41778	0
rs604145	rs116540250	1	42504958	C	T	1.34033e-05	60054	0
rs604145	rs116626865	1	42416580	G	A	1.34002e-05	28324	0
rs604145	rs140455507	1	42413585	A	C	1.3394e-05	31319	0
rs604145	rs115443730	1	42439043	C	T	1.33738e-05	5861	0
rs604145	rs496684	1	42295455	C	T	1.337e-05	149449	0
rs604145	rs113516359	1	42233514	C	T	1.32812e-05	211390	0
rs604145	rs114802204	1	42428573	G	A	1.32455e-05	16331	0
rs604145	rs146137007	1	42433975	C	T	1.30442e-05	10929	0
rs604145	rs35728635	1	42619692	A	G	1.29412e-05	174788	0
rs604145	rs116513595	1	42391734	C	T	1.28689e-05	53170	0
rs604145	rs7526424	1	42687234	C	T	1.28079e-05	242330	0
rs604145	rs1889126	1	42578687	T	C	1.26646e-05	133783	0
rs604145	rs58763575	1	42236800	T	C	1.25251e-05	208104	0
rs604145	rs144652035	1	42429829	C	T	1.24809e-05	15075	0
rs604145	rs10789415	1	42591328	G	A	1.23859e-05	146424	0
rs604145	rs17366783	1	42445192	T	G	1.23688e-05	288	0
rs604145	rs145876694	1	42412693	G	T	1.22806e-05	32211	0
rs604145	rs183667821	1	42656613	A	G	1.22121e-05	211709	0
rs604145	rs78295797	1	42286930	G	A	1.21022e-05	157974	0
rs604145	rs72672745	1	42534356	G	A	1.19872e-05	89452	0
rs604145	rs16829141	1	42623022	T	C	1.19714e-05	178118	0
rs604145	rs883239	1	42593032	C	T	1.1944e-05	148128	0
rs604145	rs12044547	1	42581768	T	C	1.19151e-05	136864	0
rs604145	rs192917115	1	42527310	C	A	1.19069e-05	82406	0
rs604145	rs148849037	1	42319661	A	C	1.18256e-05	125243	0
rs604145	rs7520191	1	42324207	G	A	1.18069e-05	120697	0
rs604145	rs6694772	1	42589024	T	C	1.18026e-05	144120	0
rs604145	rs140253318	1	42331647	G	A	1.18011e-05	113257	0
rs604145	rs75091986	1	42256540	A	G	1.17169e-05	188364	0
rs604145	rs114909830	1	42626182	T	C	1.16596e-05	181278	0
rs604145	rs72671229	1	42276002	T	C	1.15612e-05	168902	0
rs604145	rs145216841	1	42316133	C	A	1.15213e-05	128771	0
rs604145	rs79076288	1	42647010	C	T	1.15095e-05	202106	0
rs604145	rs150317948	1	42459264	G	A	1.13617e-05	14360	0
rs604145	rs4660608	1	42591695	C	T	1.1346e-05	146791	0
rs604145	rs7517423	1	42300186	C	A	1.13412e-05	144718	0
rs604145	rs143100086	1	42314041	G	A	1.13198e-05	130863	0
rs604145	rs144842639	1	42305769	C	T	1.13013e-05	139135	0
rs604145	rs72671297	1	42401528	T	C	1.12022e-05	43376	0
rs604145	rs79438203	1	42329828	G	A	1.11971e-05	115076	0
rs604145	rs146981338	1	42312163	C	T	1.11865e-05	132741	0
rs604145	rs142536003	1	42327020	T	C	1.11851e-05	117884	0
rs604145	rs190624644	1	42308365	A	C	1.11708e-05	136539	0
rs604145	rs72955148	1	42579597	A	G	1.11596e-05	134693	0
rs604145	rs116197142	1	42561806	G	A	1.11556e-05	116902	0
rs604145	rs145744046	1	42237379	G	A	1.11331e-05	207525	0
rs604145	rs12409416	1	42658445	A	C	1.11183e-05	213541	0
rs604145	rs150957814	1	42296778	G	A	1.10577e-05	148126	0
rs604145	rs58217148	1	42561834	A	G	1.10448e-05	116930	0
rs604145	rs143523731	1	42206827	G	A	1.10011e-05	238077	0
rs604145	rs17366672	1	42441121	T	C	1.0831e-05	3783	0
rs604145	rs10890185	1	42588944	T	C	1.08128e-05	144040	0
rs604145	rs72955183	1	42623652	C	T	1.07995e-05	178748	0
rs604145	rs143981403	1	42292929	C	T	1.07859e-05	151975	0
rs604145	rs74474476	1	42283769	T	C	1.07738e-05	161135	0
rs604145	rs17367539	1	42578367	A	G	1.07723e-05	133463	0
rs604145	rs189388683	1	42292166	C	T	1.07546e-05	152738	0
rs604145	rs72672715	1	42465340	C	T	1.07311e-05	20436	0
rs604145	rs138370478	1	42294638	C	T	1.07285e-05	150266	0
rs604145	rs138336077	1	42286764	C	T	1.07283e-05	158140	0
rs604145	rs77549955	1	42202509	G	A	1.06972e-05	242395	0
rs604145	rs4660216	1	42591717	A	G	1.06916e-05	146813	0
rs604145	rs72955153	1	42587713	C	T	1.06727e-05	142809	0
rs604145	rs17367713	1	42600273	C	T	1.06427e-05	155369	0
rs604145	rs72955166	1	42605776	A	G	1.05885e-05	160872	0
rs604145	rs72955154	1	42588734	A	G	1.05882e-05	143830	0
rs604145	rs17367664	1	42593668	G	A	1.05725e-05	148764	0
rs604145	rs72955157	1	42591871	G	A	1.05555e-05	146967	0
rs604145	rs79508504	1	42291867	C	T	1.05054e-05	153037	0
rs604145	rs138713640	1	42340596	G	T	1.04783e-05	104308	0
rs604145	rs76100073	1	42599054	C	A	1.04757e-05	154150	0
rs604145	rs4660606	1	42590650	A	G	1.04528e-05	145746	0
rs604145	rs67093630	1	42555682	T	G	1.0439e-05	110778	0
rs604145	rs77439087	1	42626927	C	T	1.04241e-05	182023	0
rs604145	rs148477203	1	42292047	T	G	1.04012e-05	152857	0
rs604145	rs72955182	1	42621764	C	T	1.03995e-05	176860	0
rs604145	rs147093142	1	42294538	T	C	1.0386e-05	150366	0
rs604145	rs10493098	1	42261889	T	C	1.0374e-05	183015	0
rs604145	rs61478790	1	42396155	C	T	1.03488e-05	48749	0
rs604145	rs17376475	1	42620878	C	T	1.03398e-05	175974	0
rs604145	rs149058913	1	42288494	T	C	1.00917e-05	156410	0
rs604145	rs1320514	1	42370756	T	C	1.00153e-05	74148	0
rs604145	rs146948363	1	42345434	C	T	1.0015e-05	99470	0
rs604145	rs141638564	1	42341485	G	A	9.98015e-06	103419	0
rs604145	rs140797405	1	42219105	G	A	9.88156e-06	225799	0
rs604145	rs2209737	1	42331760	G	A	9.86067e-06	113144	0
rs604145	rs142289763	1	42283596	T	G	9.83092e-06	161308	0
rs604145	rs146257659	1	42671035	T	C	9.73193e-06	226131	0
rs604145	rs114199982	1	42332552	C	T	9.7318e-06	112352	0
rs604145	rs115020913	1	42488623	T	G	9.66887e-06	43719	0
rs604145	rs150099483	1	42480781	T	C	9.60473e-06	35877	0
rs604145	rs114818290	1	42692213	G	A	9.59944e-06	247309	0
rs604145	rs148687171	1	42255935	C	T	9.44259e-06	188969	0
rs604145	rs143098501	1	42247369	G	A	9.41707e-06	197535	0
rs604145	rs139121889	1	42258953	G	A	9.34412e-06	185951	0
rs604145	rs150769972	1	42230043	C	T	9.34361e-06	214861	0
rs604145	rs146567846	1	42241446	C	T	9.33853e-06	203458	0
rs604145	rs79376392	1	42473737	T	C	9.25163e-06	28833	0
rs604145	rs144446309	1	42649379	A	G	9.21208e-06	204475	0
rs604145	rs7519321	1	42567280	G	A	9.17246e-06	122376	0
rs604145	rs189244997	1	42259376	G	A	9.16597e-06	185528	0
rs604145	rs116388519	1	42258115	G	A	9.15624e-06	186789	0
rs604145	rs35699026	1	42551194	G	A	9.143e-06	106290	0
rs604145	rs147566778	1	42197600	T	C	9.13583e-06	247304	0
rs604145	rs140211217	1	42223847	C	T	9.10109e-06	221057	0
rs604145	rs148590828	1	42203524	C	T	9.06838e-06	241380	0
rs604145	rs141590853	1	42254462	C	T	9.03646e-06	190442	0
rs604145	rs114018193	1	42586432	C	A	9.01936e-06	141528	0
rs604145	rs138139993	1	42206583	G	T	9.00321e-06	238321	0
rs604145	rs139426271	1	42260355	T	C	8.98531e-06	184549	0
rs604145	rs138467302	1	42247368	T	C	8.97534e-06	197536	0
rs604145	rs141232923	1	42201612	C	T	8.9691e-06	243292	0
rs604145	rs146454780	1	42253583	G	T	8.93696e-06	191321	0
rs604145	rs143337240	1	42227236	C	T	8.93433e-06	217668	0
rs604145	rs147258950	1	42255121	T	G	8.93013e-06	189783	0
rs604145	rs141017918	1	42233099	G	A	8.92202e-06	211805	0
rs604145	rs141134337	1	42207583	A	G	8.91308e-06	237321	0
rs604145	rs16829155	1	42635862	A	G	8.85637e-06	190958	0
rs604145	rs17376609	1	42636901	G	A	8.84097e-06	191997	0
rs604145	rs142910776	1	42206344	C	T	8.83365e-06	238560	0
rs604145	rs113053624	1	42235784	C	T	8.73696e-06	209120	0
rs604145	rs191496	1	42653100	T	C	8.72177e-06	208196	0
rs604145	rs115420435	1	42651658	A	G	8.66183e-06	206754	0
rs604145	rs78360656	1	42689161	C	T	8.60656e-06	244257	0
rs604145	rs115000259	1	42674559	A	C	8.5886e-06	229655	0
rs604145	rs115623743	1	42677647	G	A	8.51271e-06	232743	0
rs604145	rs79700555	1	42672413	C	T	8.49448e-06	227509	0
rs604145	rs6664790	1	42351405	T	C	8.43851e-06	93499	0
rs604145	rs80033065	1	42230478	C	T	8.42244e-06	214426	0
rs604145	rs1877478	1	42641141	G	A	8.3916e-06	196237	0
rs604145	rs17376651	1	42638971	C	T	8.28259e-06	194067	0
rs604145	rs111770846	1	42270736	G	A	8.2531e-06	174168	0
rs604145	rs672072	1	42668045	C	T	8.17674e-06	223141	0
rs604145	rs111435970	1	42264154	G	A	7.96709e-06	180750	0
rs604145	rs693587	1	42683284	G	A	7.90247e-06	238380	0
rs604145	rs783425	1	42338670	C	T	7.8667e-06	106234	0
rs604145	rs113414440	1	42214930	T	C	7.77097e-06	229974	0
rs604145	rs35134694	1	42314038	C	T	7.68864e-06	130866	0
rs604145	rs116099830	1	42452107	G	A	7.6885e-06	7203	0
rs604145	rs138554701	1	42510050	T	C	7.6338e-06	65146	0
rs604145	rs17376785	1	42649443	T	C	7.6084e-06	204539	0
rs604145	rs61773743	1	42286544	A	G	7.6023e-06	158360	0
rs604145	rs6685805	1	42299995	G	A	7.52032e-06	144909	0
rs604145	rs115646518	1	42285293	A	G	7.45874e-06	159611	0
rs604145	rs17366250	1	42369174	T	G	7.45001e-06	75730	0
rs604145	rs78247787	1	42534523	G	A	7.40423e-06	89619	0
rs604145	rs7535438	1	42635359	C	A	7.4008e-06	190455	0
rs604145	rs116026573	1	42220017	A	G	7.30785e-06	224887	0
rs604145	rs114423284	1	42261779	A	G	7.30226e-06	183125	0
rs604145	rs150450184	1	42228083	A	G	7.29995e-06	216821	0
rs604145	rs115655055	1	42196212	T	G	7.25232e-06	248692	0
rs604145	rs7546673	1	42635107	A	C	7.25112e-06	190203	0
rs604145	rs115187482	1	42538854	G	A	7.15794e-06	93950	0
rs604145	rs348145	1	42562300	G	A	7.14032e-06	117396	0
rs604145	rs115646785	1	42453311	C	A	7.10991e-06	8407	0
rs604145	rs149924760	1	42288387	C	T	7.05596e-06	156517	0
rs604145	rs116630457	1	42419205	C	T	7.05226e-06	25699	0
rs604145	rs115211739	1	42245105	T	C	7.01465e-06	199799	0
rs604145	rs61775781	1	42396286	C	T	7.00136e-06	48618	0
rs604145	rs76849656	1	42544960	G	A	6.9793e-06	100056	0
rs604145	rs185599209	1	42240501	T	C	6.97514e-06	204403	0
rs604145	rs139256923	1	42256427	C	A	6.94306e-06	188477	0
rs604145	rs72671260	1	42312083	T	C	6.87038e-06	132821	0
rs604145	rs115151757	1	42349154	G	A	6.86181e-06	95750	0
rs604145	rs77866226	1	42521508	T	C	6.83746e-06	76604	0
rs604145	rs11576793	1	42351198	A	C	6.78214e-06	93706	0
rs604145	rs72963221	1	42318062	G	A	6.7426e-06	126842	0
rs604145	rs139798717	1	42284138	T	C	6.73782e-06	160766	0
rs604145	rs141086363	1	42600031	C	T	6.73554e-06	155127	0
rs604145	rs193302200	1	42325767	C	T	6.73133e-06	119137	0
rs604145	rs77230604	1	42265000	G	T	6.72385e-06	179904	0
rs604145	rs142200253	1	42430026	T	C	6.71967e-06	14878	0
rs604145	rs114964986	1	42208539	G	A	6.67182e-06	236365	0
rs60600323	rs77138619	7	26445236	C	A	0.335168	23012	1
rs60600323	rs55923580	7	26427032	G	A	0.253668	4808	2
rs60600323	rs60600323	7	26422934	C	T	0.1051	710	2
rs60600323	rs115085586	7	26423622	A	G	0.0668999	1398	2
rs60600323	rs11982977	7	26425643	A	G	0.0607399	3419	2
rs60600323	rs11979857	7	26425844	T	C	0.0605796	3620	2
rs60600323	rs1534696	7	26397239	C	A	0.0525052	24985	2
rs60600323	rs75849206	7	26444303	A	G	0.0313656	22079	1
rs60600323	rs76034536	7	26446449	C	T	0.0255548	24225	1
rs60600323	rs76954400	7	26433986	C	T	0.0225989	11762	1
rs60600323	rs77136174	7	26440723	T	G	0.0107196	18499	1
rs60600323	rs75369126	7	26444843	A	G	0.0105552	22619	1
rs60600323	rs1229653	7	26432559	G	A	0.00378906	10335	2
rs60600323	rs2391283	7	26570259	G	A	0.00332907	148035	2
rs60600323	rs112078038	7	26422042	C	T	0.00227878	182	0
rs60600323	rs10280349	7	26520001	G	A	0.00219469	97777	2
rs60600323	rs4722604	7	26545099	C	T	0.00214332	122875	2
rs60600323	rs10215963	7	26583781	A	C	0.0018422	161557	2
rs60600323	rs1229677	7	26459389	G	A	0.00183924	37165	2
rs60600323	rs6943003	7	26566387	A	G	0.00165305	144163	2
rs60600323	rs1229661	7	26437578	T	G	0.00156442	15354	2
rs60600323	rs4722597	7	26498303	T	C	0.00153142	76079	2
rs60600323	rs1229664	7	26438699	G	A	0.00141826	16475	2
rs60600323	rs17345793	7	26495238	C	T	0.00129014	73014	2
rs60600323	rs6979763	7	26565493	A	G	0.0012121	143269	2
rs60600323	rs740187	7	26595429	T	C	0.00114614	173205	2
rs60600323	rs1238010	7	26438728	T	G	0.00101785	16504	2
rs60600323	rs740188	7	26595438	T	C	0.00100838	173214	2
rs60600323	rs1229655	7	26432924	T	C	0.000950264	10700	2
rs60600323	rs1234952	7	26438296	A	G	0.000912157	16072	2
rs60600323	rs10231751	7	26548421	T	C	0.000904466	126197	2
rs60600323	rs2286183	7	26624865	A	G	0.000809483	202641	2
rs60600323	rs17359141	7	26634029	T	C	0.000802335	211805	2
rs60600323	rs2014867	7	26624660	C	T	0.000792704	202436	2
rs60600323	rs4719867	7	26498518	T	C	0.000791743	76294	2
rs60600323	rs768715	7	26624435	G	T	0.000787	202211	2
rs60600323	rs62446476	7	26503559	A	G	0.000723083	81335	2
rs60600323	rs1229654	7	26432907	C	A	0.000715399	10683	2
rs60600323	rs13223668	7	26634019	G	A	0.000682945	211795	2
rs60600323	rs35993536	7	26627305	T	G	0.000679957	205081	2
rs60600323	rs1013688	7	26439331	G	T	0.000675299	17107	2
rs60600323	rs4722609	7	26595402	C	T	0.000633322	173178	2
rs60600323	rs1229659	7	26436774	G	A	0.000612776	14550	2
rs60600323	rs11765362	7	26525621	G	A	0.000606571	103397	2
rs60600323	rs77753207	7	26671421	C	T	0.000585965	249197	2
rs60600323	rs73095715	7	26286936	G	A	0.000584896	135288	2
rs60600323	rs6962965	7	26568001	C	T	0.000560673	145777	2
rs60600323	rs4722608	7	26559105	G	T	0.000555521	136881	2
rs60600323	rs17153696	7	26513775	C	A	0.000537555	91551	2
rs60600323	rs6980196	7	26565535	G	A	0.000518479	143311	2
rs60600323	rs2698716	7	26405353	A	G	0.000501355	16871	2
rs60600323	rs976347	7	26440708	T	G	0.000491266	18484	2
rs60600323	rs1557995	7	26657056	A	C	0.000479614	234832	2
rs60600323	rs12700743	7	26567398	A	C	0.000478697	145174	2
rs60600323	rs1029559	7	26588410	A	C	0.000448988	166186	2
rs60600323	rs878361	7	26557868	C	A	0.000441961	135644	2
rs60600323	rs2699818	7	26450219	T	G	0.000422387	27995	2
rs60600323	rs757805	7	26586571	C	T	0.000415034	164347	2
rs60600323	rs740184	7	26594823	G	T	0.000414292	172599	2
rs60600323	rs4509197	7	26594653	A	G	0.000409157	172429	2
rs60600323	rs1997359	7	26476051	A	G	0.000393223	53827	2
rs60600323	rs6980328	7	26565599	G	A	0.000388163	143375	2
rs60600323	rs757806	7	26586667	A	G	0.000383358	164443	2
rs60600323	rs6956708	7	26534428	T	C	0.00038316	112204	2
rs60600323	rs17154036	7	26635186	G	A	0.000368794	212962	2
rs60600323	rs35695747	7	26628898	T	C	0.000341779	206674	2
rs60600323	rs2190188	7	26585869	C	T	0.000331751	163645	2
rs60600323	rs2286177	7	26596123	T	C	0.000326579	173899	2
rs60600323	rs41275982	7	26237238	A	G	0.000322998	184986	2
rs60600323	rs740183	7	26594315	T	C	0.000322127	172091	2
rs60600323	rs2016454	7	26590063	A	G	0.000306731	167839	2
rs60600323	rs17154049	7	26640272	G	A	0.000303715	218048	2
rs60600323	rs882541	7	26590298	C	T	0.000298704	168074	2
rs60600323	rs73068484	7	26401120	G	T	0.000296306	21104	2
rs60600323	rs77336355	7	26643187	G	T	0.000290245	220963	2
rs60600323	rs6959811	7	26403617	C	T	0.000269233	18607	2
rs60600323	rs1229665	7	26440133	T	C	0.000266322	17909	2
rs60600323	rs35149025	7	26495372	A	C	0.000262741	73148	2
rs60600323	rs12700750	7	26625568	A	G	0.000261378	203344	2
rs60600323	rs2073536	7	26191698	T	C	0.000253544	230526	2
rs60600323	rs6978124	7	26514292	T	C	0.00024879	92068	2
rs60600323	rs12700744	7	26567494	A	C	0.000240877	145270	2
rs60600323	rs2107997	7	26622932	T	C	0.000231953	200708	2
rs60600323	rs7779755	7	26571838	A	G	0.000230895	149614	2
rs60600323	rs13226306	7	26640144	C	T	0.000224351	217920	2
rs60600323	rs1029560	7	26592617	T	C	0.000223633	170393	2
rs60600323	rs2391284	7	26572971	A	G	0.000222911	150747	2
rs60600323	rs6461936	7	26427543	A	G	0.000214253	5319	2
rs60600323	rs12671326	7	26600300	C	T	0.000213315	178076	2
rs60600323	rs966416	7	26415473	G	A	0.000205254	6751	2
rs60600323	rs4555996	7	26589827	A	G	0.00020348	167603	2
rs60600323	rs10951129	7	26282656	C	A	0.000198105	139568	2
rs60600323	rs10226436	7	26633863	A	G	0.000197683	211639	2
rs60600323	rs1229684	7	26465820	C	T	0.000196916	43596	2
rs60600323	rs17284017	7	26583720	G	T	0.000194978	161496	2
rs60600323	rs11773392	7	26520279	C	T	0.000194605	98055	2
rs60600323	rs11769610	7	26628849	A	G	0.00018949	206625	2
rs60600323	rs73070473	7	26420205	G	T	0.000169418	2019	0
rs60600323	rs10254487	7	26629532	T	G	0.000156732	207308	2
rs60600323	rs10951141	7	26613558	T	C	0.000155408	191334	2
rs60600323	rs11971308	7	26237609	A	C	0.000153435	184615	2
rs60600323	rs62446349	7	26285715	A	G	0.000151326	136509	2
rs60600323	rs79499841	7	26643474	A	G	0.000149958	221250	2
rs60600323	rs4722616	7	26634825	G	A	0.000148369	212601	2
rs60600323	rs6942911	7	26566073	G	A	0.000148303	143849	2
rs60600323	rs2699820	7	26459729	G	A	0.000148094	37505	2
rs60600323	rs4722589	7	26233650	A	C	0.000146727	188574	2
rs60600323	rs10255851	7	26237692	G	A	0.000144506	184532	2
rs60600323	rs2699802	7	26428876	T	C	0.000141528	6652	2
rs60600323	rs10271467	7	26517696	C	T	0.000134162	95472	2
rs60600323	rs79099410	7	26571598	C	T	0.000129432	149374	2
rs60600323	rs1541424	7	26557421	A	G	0.000128962	135197	2
rs60600323	rs6943220	7	26566266	G	A	0.00012651	144042	2
rs60600323	rs1029558	7	26588391	T	C	0.000125118	166167	2
rs60600323	rs111382546	7	26241669	G	A	0.000120715	180555	2
rs60600323	rs1468286	7	26418709	G	T	0.000118148	3515	2
rs60600323	rs13225434	7	26548374	T	G	0.000118032	126150	2
rs60600323	rs117393656	7	26457640	G	A	0.000113433	35416	2
rs60600323	rs10486462	7	26520043	A	G	0.000111967	97819	2
rs60600323	rs10235530	7	26453304	G	T	0.000111316	31080	2
rs60600323	rs3948698	7	26600663	G	A	0.000110885	178439	2
rs60600323	rs13232269	7	26565860	G	A	0.000110105	143636	2
rs60600323	rs11762404	7	26603973	T	C	0.000107415	181749	2
rs60600323	rs9638838	7	26513564	A	G	0.000106914	91340	2
rs60600323	rs117796647	7	26450117	C	T	0.000105465	27893	2
rs60600323	rs73063756	7	26547119	G	T	0.000102888	124895	2
rs60600323	rs1990101	7	26567075	T	C	0.000100425	144851	2
rs60600323	rs740189	7	26595448	T	C	9.9832e-05	173224	2
rs60600323	rs4722599	7	26511001	G	A	9.56782e-05	88777	2
rs60600323	rs10270108	7	26625069	A	G	9.4744e-05	202845	2
rs60600323	rs147329381	7	26398678	A	G	9.21536e-05	23546	2
rs60600323	rs28708490	7	26408915	A	G	9.038e-05	13309	2
rs60600323	rs2190190	7	26625527	T	C	8.99456e-05	203303	2
rs60600323	rs740185	7	26594918	T	C	8.97648e-05	172694	2
rs60600323	rs10235248	7	26504359	T	C	8.9528e-05	82135	2
rs60600323	rs73068480	7	26398714	T	C	8.6808e-05	23510	2
rs60600323	rs56156003	7	26590737	G	T	8.67542e-05	168513	2
rs60600323	rs75672713	7	26389545	G	A	8.6372e-05	32679	2
rs60600323	rs11761431	7	26542562	T	C	8.53293e-05	120338	2
rs60600323	rs4722625	7	26657771	G	T	8.51101e-05	235547	2
rs60600323	rs3193526	7	26413423	C	T	8.38514e-05	8801	2
rs60600323	rs79693596	7	26195678	G	A	8.16253e-05	226546	2
rs60600323	rs2190187	7	26585687	T	C	8.08988e-05	163463	2
rs60600323	rs1229675	7	26456876	T	C	7.69503e-05	34652	2
rs60600323	rs79293489	7	26355997	A	G	7.49986e-05	66227	2
rs60600323	rs3180361	7	26536913	A	G	7.48872e-05	114689	2
rs60600323	rs740186	7	26595021	A	G	7.32685e-05	172797	2
rs60600323	rs1076285	7	26585256	T	C	7.30781e-05	163032	2
rs60600323	rs62446475	7	26503513	C	A	7.29516e-05	81289	2
rs60600323	rs11768301	7	26494171	G	A	7.26548e-05	71947	2
rs60600323	rs1852925	7	26456428	G	A	7.20103e-05	34204	2
rs60600323	rs17357184	7	26601630	T	C	7.20073e-05	179406	2
rs60600323	rs17287580	7	26642501	G	A	7.12499e-05	220277	2
rs60600323	rs62446510	7	26559987	T	C	6.93551e-05	137763	2
rs60600323	rs882540	7	26589889	G	A	6.8715e-05	167665	2
rs60600323	rs112688240	7	26408410	A	G	6.83432e-05	13814	2
rs60600323	rs757392	7	26520201	A	G	6.75715e-05	97977	2
rs60600323	rs7789704	7	26607065	G	T	6.64733e-05	184841	2
rs60600323	rs1229658	7	26435397	G	A	6.63335e-05	13173	2
rs60600323	rs11761453	7	26602804	T	G	6.38716e-05	180580	2
rs60600323	rs117536571	7	26534953	C	T	6.34183e-05	112729	2
rs60600323	rs17359474	7	26641536	T	G	6.20694e-05	219312	2
rs60600323	rs34305244	7	26529955	G	A	6.20691e-05	107731	2
rs60600323	rs12540234	7	26620051	C	T	6.20324e-05	197827	2
rs60600323	rs10951132	7	26414418	G	A	6.17624e-05	7806	2
rs60600323	rs2057928	7	26641907	G	A	6.13686e-05	219683	2
rs60600323	rs2214810	7	26640101	A	C	6.07679e-05	217877	2
rs60600323	rs10244803	7	26591006	C	T	6.06204e-05	168782	2
rs60600323	rs1859601	7	26590857	T	C	6.02176e-05	168633	2
rs60600323	rs13223390	7	26656634	G	A	5.88322e-05	234410	0
rs60600323	rs1229656	7	26434016	G	A	5.86177e-05	11792	2
rs60600323	rs4719875	7	26639622	A	C	5.7802e-05	217398	2
rs60600323	rs1029556	7	26588186	G	A	5.69786e-05	165962	2
rs60600323	rs1557986	7	26591872	G	A	5.63804e-05	169648	2
rs60600323	rs2040785	7	26208805	C	T	5.61071e-05	213419	2
rs60600323	rs11767909	7	26468856	C	T	5.5973e-05	46632	2
rs60600323	rs4461797	7	26588044	C	T	5.5718e-05	165820	2
rs60600323	rs10085659	7	26463160	C	T	5.45212e-05	40936	2
rs60600323	rs979303	7	26554031	G	A	5.4405e-05	131807	2
rs60600323	rs1236948	7	26448166	C	T	5.38615e-05	25942	2
rs60600323	rs77184526	7	26533863	G	A	5.37532e-05	111639	2
rs60600323	rs10262030	7	26582475	A	C	5.32749e-05	160251	2
rs60600323	rs6962886	7	26179099	G	A	5.14503e-05	243125	2
rs60600323	rs17153771	7	26543885	A	G	5.00614e-05	121661	0
rs60600323	rs10226350	7	26656542	C	T	4.99817e-05	234318	0
rs60600323	rs4719874	7	26633501	T	C	4.99118e-05	211277	0
rs60600323	rs12534816	7	26385540	G	A	4.97946e-05	36684	0
rs60600323	rs17357990	7	26620454	T	C	4.94642e-05	198230	2
rs60600323	rs12537520	7	26385615	T	C	4.81627e-05	36609	0
rs60600323	rs4557597	7	26617908	G	T	4.75688e-05	195684	2
rs60600323	rs1320885	7	26456565	G	A	4.71719e-05	34341	2
rs60600323	rs1859600	7	26543316	G	A	4.6964e-05	121092	0
rs60600323	rs1229681	7	26462891	C	T	4.6729e-05	40667	0
rs60600323	rs10229512	7	26486933	G	A	4.63703e-05	64709	0
rs60600323	rs10261965	7	26234302	G	A	4.43883e-05	187922	0
rs60600323	rs2214548	7	26517555	G	A	4.43042e-05	95331	0
rs60600323	rs1544412	7	26498968	C	T	4.3982e-05	76744	0
rs60600323	rs71521777	7	26593958	T	C	4.38546e-05	171734	0
rs60600323	rs6461954	7	26604756	A	C	4.37943e-05	182532	0
rs60600323	rs6973874	7	26657873	G	T	4.20602e-05	235649	0
rs60600323	rs10246255	7	26606598	C	T	4.20305e-05	184374	0
rs60600323	rs2391301	7	26598987	C	T	4.09617e-05	176763	0
rs60600323	rs16874151	7	26638749	C	T	4.08493e-05	216525	0
rs60600323	rs11772825	7	26413416	G	A	3.97566e-05	8808	0
rs60600323	rs74513103	7	26550764	A	C	3.95708e-05	128540	0
rs60600323	rs1029557	7	26588258	C	T	3.92609e-05	166034	0
rs60600323	rs17284813	7	26595939	C	T	3.92214e-05	173715	0
rs60600323	rs11763972	7	26654392	G	A	3.91168e-05	232168	0
rs60600323	rs6953147	7	26581562	T	C	3.7301e-05	159338	0
rs60600323	rs144138749	7	26503269	C	T	3.71728e-05	81045	0
rs60600323	rs6461957	7	26657690	G	A	3.68171e-05	235466	0
rs60600323	rs13226226	7	26582309	C	T	3.58172e-05	160085	0
rs60600323	rs13223498	7	26606222	G	A	3.55261e-05	183998	0
rs60600323	rs11983370	7	26619480	C	T	3.54456e-05	197256	0
rs60600323	rs6461951	7	26553272	A	G	3.46549e-05	131048	0
rs60600323	rs757812	7	26587486	T	C	3.45228e-05	165262	0
rs60600323	rs10232785	7	26582516	C	T	3.41384e-05	160292	0
rs60600323	rs35496114	7	26583416	T	G	3.39894e-05	161192	0
rs60600323	rs117493253	7	26329335	G	A	3.39757e-05	92889	0
rs60600323	rs2158710	7	26642279	T	C	3.32793e-05	220055	0
rs60600323	rs76824136	7	26644243	A	G	3.31154e-05	222019	0
rs60600323	rs7788433	7	26586007	A	G	3.24737e-05	163783	0
rs60600323	rs10233726	7	26488008	G	T	3.17733e-05	65784	0
rs60600323	rs4483061	7	26607498	A	G	3.1636e-05	185274	0
rs60600323	rs2562794	7	26327516	T	C	3.14465e-05	94708	0
rs60600323	rs757393	7	26532145	C	T	3.09894e-05	109921	0
rs60600323	rs1016167	7	26491618	A	C	3.08637e-05	69394	0
rs60600323	rs17288737	7	26666345	A	G	3.08175e-05	244121	0
rs60600323	rs28516614	7	26646895	G	A	3.05062e-05	224671	0
rs60600323	rs1557994	7	26656114	T	C	3.00573e-05	233890	0
rs60600323	rs144427834	7	26533486	C	T	2.99401e-05	111262	0
rs60600323	rs71521776	7	26593926	C	T	2.98368e-05	171702	0
rs60600323	rs13311768	7	26615293	C	T	2.92874e-05	193069	0
rs60600323	rs6976270	7	26582532	C	T	2.92337e-05	160308	0
rs60600323	rs75722718	7	26627242	C	T	2.90095e-05	205018	0
rs60600323	rs3757667	7	26245784	T	C	2.89431e-05	176440	0
rs60600323	rs35627390	7	26638809	G	A	2.88045e-05	216585	0
rs60600323	rs10951140	7	26531720	A	G	2.87356e-05	109496	0
rs60600323	rs10273830	7	26472789	C	T	2.87038e-05	50565	0
rs60600323	rs10248605	7	26173027	A	G	2.86543e-05	249197	0
rs60600323	rs6969646	7	26533803	C	T	2.85474e-05	111579	0
rs60600323	rs4719876	7	26646622	T	C	2.80628e-05	224398	0
rs60600323	rs73072216	7	26449973	A	G	2.80261e-05	27749	0
rs60600323	rs13232483	7	26589026	C	T	2.77613e-05	166802	0
rs60600323	rs77022463	7	26639340	A	G	2.76683e-05	217116	0
rs60600323	rs36038319	7	26646130	G	A	2.7388e-05	223906	0
rs60600323	rs17154111	7	26658640	C	A	2.68496e-05	236416	0
rs60600323	rs9638839	7	26521830	A	G	2.66394e-05	99606	0
rs60600323	rs13312103	7	26646564	T	G	2.65766e-05	224340	0
rs60600323	rs4722598	7	26501182	T	C	2.65585e-05	78958	0
rs60600323	rs75905305	7	26626791	T	C	2.64148e-05	204567	0
rs60600323	rs4722620	7	26642283	C	T	2.61492e-05	220059	0
rs60600323	rs79397862	7	26406128	G	A	2.59434e-05	16096	0
rs60600323	rs1029555	7	26587096	T	C	2.56313e-05	164872	0
rs60600323	rs12666574	7	26526960	G	A	2.55112e-05	104736	0
rs60600323	rs757808	7	26586734	G	A	2.54324e-05	164510	0
rs60600323	rs11983671	7	26255949	A	G	2.49006e-05	166275	0
rs60600323	rs138392446	7	26490508	T	C	2.37135e-05	68284	0
rs60600323	rs73281591	7	26276845	A	C	2.3646e-05	145379	0
rs60600323	rs60250146	7	26539697	T	C	2.35024e-05	117473	0
rs60600323	rs7805330	7	26634652	C	T	2.33885e-05	212428	0
rs60600323	rs146442049	7	26622917	A	G	2.33747e-05	200693	0
rs60600323	rs916969	7	26513728	A	G	2.31606e-05	91504	0
rs60600323	rs55765847	7	26448906	C	T	2.31191e-05	26682	0
rs60600323	rs78998415	7	26444294	T	G	2.30079e-05	22070	0
rs60600323	rs1016166	7	26490833	G	A	2.29037e-05	68609	0
rs60600323	rs2893255	7	26617594	T	C	2.28098e-05	195370	0
rs60600323	rs10236009	7	26227647	C	T	2.26231e-05	194577	0
rs60600323	rs10231724	7	26587672	C	A	2.23147e-05	165448	0
rs60600323	rs12670988	7	26463887	C	T	2.22582e-05	41663	0
rs60600323	rs6959391	7	26592295	A	G	2.1933e-05	170071	0
rs60600323	rs11977822	7	26219777	A	G	2.17411e-05	202447	0
rs60600323	rs55877293	7	26648849	C	T	2.17244e-05	226625	0
rs60600323	rs2698734	7	26429148	T	G	2.17043e-05	6924	0
rs60600323	rs17154072	7	26644427	C	T	2.15554e-05	222203	0
rs60600323	rs79392662	7	26535239	G	A	2.13715e-05	113015	0
rs60600323	rs6945024	7	26179366	T	G	2.13434e-05	242858	0
rs60600323	rs62446550	7	26665814	G	A	2.105e-05	243590	0
rs60600323	rs9654982	7	26471236	T	C	2.10066e-05	49012	0
rs60600323	rs12700751	7	26626666	A	G	2.0989e-05	204442	0
rs60600323	rs79329959	7	26645040	G	A	2.09216e-05	222816	0
rs60600323	rs11486821	7	26277561	A	G	2.08528e-05	144663	0
rs60600323	rs78076232	7	26648118	G	A	2.07513e-05	225894	0
rs60600323	rs2286181	7	26596807	C	T	2.06157e-05	174583	0
rs60600323	rs34396699	7	26606610	A	G	2.0422e-05	184386	0
rs60600323	rs17153725	7	26522751	A	G	2.04205e-05	100527	0
rs60600323	rs11763148	7	26645072	T	G	2.02949e-05	222848	0
rs60600323	rs17153874	7	26584209	C	T	2.02449e-05	161985	0
rs60600323	rs11980563	7	26624128	A	G	2.01179e-05	201904	0
rs60600323	rs10951133	7	26418362	C	T	2.00274e-05	3862	0
rs60600323	rs35757731	7	26604602	T	C	1.98303e-05	182378	0
rs60600323	rs79519068	7	26648075	G	A	1.97198e-05	225851	0
rs60600323	rs17153367	7	26227948	A	C	1.96777e-05	194276	0
rs60600323	rs17357205	7	26601672	T	C	1.96129e-05	179448	0
rs60600323	rs117772571	7	26401010	T	C	1.95467e-05	21214	0
rs60600323	rs11763033	7	26644642	T	C	1.93327e-05	222418	0
rs60600323	rs10250311	7	26637664	C	T	1.93197e-05	215440	0
rs60600323	rs17153704	7	26519308	T	C	1.93073e-05	97084	0
rs60600323	rs79477586	7	26336370	C	T	1.90137e-05	85854	0
rs60600323	rs10951139	7	26522574	G	A	1.89889e-05	100350	0
rs60600323	rs112921095	7	26503283	A	C	1.89135e-05	81059	0
rs60600323	rs11976076	7	26525891	G	A	1.88059e-05	103667	0
rs60600323	rs56325361	7	26553322	G	T	1.87581e-05	131098	0
rs60600323	rs78708224	7	26455241	T	C	1.8736e-05	33017	0
rs60600323	rs71521773	7	26584094	T	C	1.85604e-05	161870	0
rs60600323	rs140280953	7	26371138	C	T	1.85316e-05	51086	0
rs60600323	rs36099745	7	26522591	T	C	1.8495e-05	100367	0
rs60600323	rs10225431	7	26220105	C	A	1.84653e-05	202119	0
rs60600323	rs757809	7	26587256	G	A	1.83839e-05	165032	0
rs60600323	rs6947348	7	26383748	C	T	1.82506e-05	38476	0
rs60600323	rs71521781	7	26656664	C	T	1.82091e-05	234440	0
rs60600323	rs6959388	7	26592248	C	T	1.81643e-05	170024	0
rs60600323	rs757811	7	26587403	C	T	1.80606e-05	165179	0
rs60600323	rs757810	7	26587399	C	A	1.79155e-05	165175	0
rs60600323	rs12534493	7	26627743	T	C	1.78784e-05	205519	0
rs60600323	rs1529150	7	26469547	A	C	1.78098e-05	47323	0
rs60600323	rs4722618	7	26638836	G	T	1.77316e-05	216612	0
rs60600323	rs35760684	7	26656687	G	A	1.75971e-05	234463	0
rs60600323	rs757807	7	26586714	C	T	1.75652e-05	164490	0
rs60600323	rs138953407	7	26477579	T	C	1.755e-05	55355	0
rs60600323	rs34349657	7	26591553	C	T	1.75322e-05	169329	0
rs60600323	rs35143210	7	26382709	C	A	1.75302e-05	39515	0
rs60600323	rs16874131	7	26607137	A	G	1.75187e-05	184913	0
rs60600323	rs115807630	7	26618003	T	G	1.75013e-05	195779	0
rs60600323	rs71521774	7	26584188	C	T	1.72759e-05	161964	0
rs60600323	rs16874114	7	26546753	T	C	1.71519e-05	124529	0
rs60600323	rs757803	7	26644596	A	G	1.71464e-05	222372	0
rs60600323	rs4719868	7	26509885	T	C	1.70976e-05	87661	0
rs60600323	rs4722613	7	26612333	C	T	1.69548e-05	190109	0
rs60600323	rs10464320	7	26418091	G	A	1.68617e-05	4133	0
rs60600323	rs7800418	7	26606005	C	T	1.68518e-05	183781	0
rs60600323	rs55962837	7	26497681	C	T	1.68219e-05	75457	0
rs60600323	rs118174540	7	26288090	C	T	1.63831e-05	134134	0
rs60600323	rs2699801	7	26429177	T	C	1.62431e-05	6953	0
rs60600323	rs4722600	7	26520694	C	T	1.59385e-05	98470	0
rs60600323	rs112720479	7	26219998	T	G	1.59242e-05	202226	0
rs60600323	rs111489716	7	26425419	C	T	1.57221e-05	3195	0
rs60600323	rs6461956	7	26641348	C	T	1.55961e-05	219124	0
rs60600323	rs10951134	7	26418391	T	C	1.55045e-05	3833	0
rs60600323	rs71521778	7	26610208	T	C	1.54701e-05	187984	0
rs60600323	rs55714585	7	26593256	C	T	1.5417e-05	171032	0
rs60600323	rs11971108	7	26280022	G	A	1.53906e-05	142202	0
rs60600323	rs36062166	7	26382536	C	T	1.5365e-05	39688	0
rs60600323	rs12666750	7	26522004	G	A	1.53245e-05	99780	0
rs60600323	rs150630320	7	26205437	G	A	1.52191e-05	216787	0
rs60600323	rs80021659	7	26622090	A	G	1.51637e-05	199866	0
rs60600323	rs16874129	7	26597088	G	A	1.51371e-05	174864	0
rs60600323	rs995994	7	26577021	A	G	1.50619e-05	154797	0
rs60600323	rs142159888	7	26440686	C	T	1.49376e-05	18462	0
rs60600323	rs34714573	7	26607832	A	G	1.49308e-05	185608	0
rs60600323	rs13239699	7	26377620	C	T	1.48518e-05	44604	0
rs60600323	rs17153708	7	26519478	T	C	1.48315e-05	97254	0
rs60600323	rs56157887	7	26576748	C	T	1.48197e-05	154524	0
rs60600323	rs12539151	7	26512753	C	T	1.47316e-05	90529	0
rs60600323	rs78502733	7	26618240	C	T	1.46526e-05	196016	0
rs60600323	rs6946144	7	26511503	G	A	1.4481e-05	89279	0
rs60600323	rs2040944	7	26597151	A	G	1.43937e-05	174927	0
rs60600323	rs6968655	7	26569130	G	T	1.42886e-05	146906	0
rs60600323	rs79789863	7	26587117	G	A	1.42329e-05	164893	0
rs60600323	rs13222988	7	26663520	G	A	1.41409e-05	241296	0
rs60600323	rs34362204	7	26606371	G	A	1.40776e-05	184147	0
rs60600323	rs34934672	7	26603749	A	G	1.38198e-05	181525	0
rs60600323	rs7798249	7	26270494	T	C	1.37084e-05	151730	0
rs60600323	rs4722601	7	26528172	G	A	1.36723e-05	105948	0
rs60600323	rs4722622	7	26643214	G	T	1.36261e-05	220990	0
rs60600323	rs12537002	7	26570142	G	A	1.35728e-05	147918	0
rs60600323	rs117523667	7	26574946	A	C	1.35169e-05	152722	0
rs60600323	rs73281586	7	26272643	A	G	1.34932e-05	149581	0
rs60600323	rs10807833	7	26645259	A	G	1.3408e-05	223035	0
rs60600323	rs113764496	7	26582672	G	A	1.33585e-05	160448	0
rs60600323	rs1557987	7	26591929	A	G	1.33459e-05	169705	0
rs60600323	rs4722614	7	26614241	G	A	1.33068e-05	192017	0
rs60600323	rs74216335	7	26509665	G	A	1.33013e-05	87441	0
rs60600323	rs34655544	7	26609725	C	A	1.32704e-05	187501	0
rs60600323	rs11984299	7	26617105	T	C	1.30513e-05	194881	0
rs60600323	rs17153702	7	26515664	C	T	1.28995e-05	93440	0
rs60600323	rs55700647	7	26487107	C	T	1.28455e-05	64883	0
rs60600323	rs112580257	7	26585442	T	C	1.27979e-05	163218	0
rs60600323	rs77060827	7	26440253	T	G	1.27556e-05	18029	0
rs60600323	rs6960469	7	26607406	A	G	1.26886e-05	185182	0
rs60600323	rs28452921	7	26539777	G	A	1.25311e-05	117553	0
rs60600323	rs35512939	7	26522346	T	C	1.22995e-05	100122	0
rs60600323	rs1859322	7	26522938	C	T	1.22991e-05	100714	0
rs60600323	rs73281578	7	26268273	A	G	1.22695e-05	153951	0
rs60600323	rs1859321	7	26522935	T	C	1.22376e-05	100711	0
rs60600323	rs11983265	7	26591573	A	G	1.21551e-05	169349	0
rs60600323	rs17153742	7	26532349	T	C	1.21489e-05	110125	0
rs60600323	rs995992	7	26576920	C	T	1.20534e-05	154696	0
rs60600323	rs55970331	7	26578283	G	A	1.19101e-05	156059	0
rs60600323	rs34100461	7	26604693	G	A	1.18242e-05	182469	0
rs60600323	rs75180065	7	26593526	C	A	1.17739e-05	171302	0
rs60600323	rs73067738	7	26602043	A	G	1.17007e-05	179819	0
rs60600323	rs138022514	7	26554057	C	A	1.16473e-05	131833	0
rs60600323	rs60954252	7	26275863	C	T	1.1631e-05	146361	0
rs60600323	rs17347213	7	26528042	A	G	1.15319e-05	105818	0
rs60600323	rs720246	7	26512438	T	G	1.15133e-05	90214	0
rs60600323	rs12539897	7	26536782	A	C	1.12701e-05	114558	0
rs60600323	rs73279689	7	26182746	C	A	1.12236e-05	239478	0
rs60600323	rs757580	7	26593748	A	G	1.11474e-05	171524	0
rs60600323	rs10238880	7	26474874	T	C	1.11102e-05	52650	0
rs60600323	rs2107996	7	26598490	T	C	1.10917e-05	176266	0
rs60600323	rs73067719	7	26594090	T	C	1.09552e-05	171866	0
rs60600323	rs56129154	7	26587635	T	C	1.08412e-05	165411	0
rs60600323	rs6957240	7	26543723	G	A	1.07777e-05	121499	0
rs60600323	rs56273868	7	26180988	A	G	1.07086e-05	241236	0
rs60600323	rs10240247	7	26559492	G	T	1.06643e-05	137268	0
rs60600323	rs73061782	7	26532305	C	T	1.06151e-05	110081	0
rs60600323	rs55950738	7	26542054	G	A	1.05907e-05	119830	0
rs60600323	rs112622755	7	26274524	A	C	1.0518e-05	147700	0
rs60600323	rs11769955	7	26654106	A	G	1.04637e-05	231882	0
rs60600323	rs4552808	7	26607584	T	C	1.04276e-05	185360	0
rs60600323	rs2269893	7	26226428	C	T	1.0407e-05	195796	0
rs60600323	rs149925331	7	26206020	G	A	1.03956e-05	216204	0
rs60600323	rs78349907	7	26558679	C	T	1.02994e-05	136455	0
rs60600323	rs56132015	7	26232627	T	G	1.02392e-05	189597	0
rs60600323	rs76711658	7	26593646	G	A	1.01301e-05	171422	0
rs60600323	rs2698726	7	26483809	G	A	9.85604e-06	61585	0
rs60600323	rs12672384	7	26592490	T	C	9.8525e-06	170266	0
rs60600323	rs74489749	7	26465428	A	C	9.84078e-06	43204	0
rs60600323	rs139392641	7	26556898	G	T	9.79839e-06	134674	0
rs60600323	rs79322847	7	26567773	G	A	9.67753e-06	145549	0
rs60600323	rs74495545	7	26594478	C	T	9.66576e-06	172254	0
rs60600323	rs11979799	7	26455747	T	C	9.63133e-06	33523	0
rs60600323	rs139949586	7	26533283	C	T	9.48215e-06	111059	0
rs60600323	rs735598	7	26588721	A	C	9.46858e-06	166497	0
rs60600323	rs62446516	7	26622764	C	A	9.38878e-06	200540	0
rs60600323	rs17347338	7	26534615	T	C	9.37353e-06	112391	0
rs60600323	rs116718187	7	26265304	C	T	9.3471e-06	156920	0
rs60600323	rs12535217	7	26550035	A	C	9.34146e-06	127811	0
rs60600323	rs74441390	7	26604840	T	G	9.2801e-06	182616	0
rs60600323	rs76094965	7	26667158	C	T	9.27364e-06	244934	0
rs60600323	rs137894193	7	26559585	G	A	9.09413e-06	137361	0
rs60600323	rs73279692	7	26191192	T	G	8.96675e-06	231032	0
rs60600323	rs73067731	7	26598428	C	A	8.95029e-06	176204	0
rs60600323	rs115360728	7	26552005	G	A	8.92731e-06	129781	0
rs60600323	rs10486466	7	26630164	G	A	8.90742e-06	207940	0
rs60600323	rs112074869	7	26248774	G	A	8.88833e-06	173450	0
rs60600323	rs114188262	7	26547632	A	G	8.88256e-06	125408	0
rs60600323	rs76762104	7	26431321	T	G	8.85729e-06	9097	0
rs60600323	rs73290725	7	26559905	C	T	8.8433e-06	137681	0
rs60600323	rs6957717	7	26597211	A	G	8.74691e-06	174987	0
rs60600323	rs12539918	7	26573898	G	T	8.74187e-06	151674	0
rs60600323	rs79571614	7	26363587	T	G	8.73988e-06	58637	0
rs60600323	rs112383759	7	26279227	G	T	8.69678e-06	142997	0
rs60600323	rs73061766	7	26524368	T	G	8.62959e-06	102144	0
rs60600323	rs12670740	7	26593732	C	T	8.58734e-06	171508	0
rs60600323	rs2107385	7	26431210	G	A	8.58223e-06	8986	0
rs60600323	rs80325921	7	26561433	G	A	8.52194e-06	139209	0
rs60600323	rs75065989	7	26617564	A	G	8.46836e-06	195340	0
rs60600323	rs10235930	7	26653478	G	T	8.25717e-06	231254	0
rs60600323	rs13227727	7	26357351	C	T	8.24287e-06	64873	0
rs60600323	rs10247053	7	26637362	C	T	8.18553e-06	215138	0
rs60600323	rs79511581	7	26285033	G	T	8.1739e-06	137191	0
rs60600323	rs10951135	7	26418483	G	A	8.16402e-06	3741	0
rs60600323	rs77498614	7	26513994	A	G	8.16167e-06	91770	0
rs60600323	rs56265974	7	26594046	A	G	8.13008e-06	171822	0
rs60600323	rs116969419	7	26222090	A	G	8.11464e-06	200134	0
rs60600323	rs76282058	7	26616710	A	C	8.10647e-06	194486	0
rs60600323	rs67424549	7	26528539	A	C	8.09171e-06	106315	0
rs60600323	rs11971002	7	26219687	C	T	8.09032e-06	202537	0
rs60600323	rs13227726	7	26357345	C	T	8.08667e-06	64879	0
rs60600323	rs76446693	7	26578671	C	T	8.05814e-06	156447	0
rs60600323	rs11982832	7	26526222	A	C	8.0538e-06	103998	0
rs60600323	rs112075659	7	26616721	T	G	8.03889e-06	194497	0
rs60600323	rs118066525	7	26245691	C	A	7.99457e-06	176533	0
rs60600323	rs78127705	7	26562754	C	T	7.92369e-06	140530	0
rs60600323	rs10215407	7	26581775	T	C	7.90752e-06	159551	0
rs60600323	rs12538653	7	26647599	C	T	7.90704e-06	225375	0
rs60600323	rs62446549	7	26664837	T	C	7.88202e-06	242613	0
rs60600323	rs6957786	7	26574336	C	T	7.87162e-06	152112	0
rs60600323	rs145182657	7	26423817	G	A	7.86686e-06	1593	0
rs60600323	rs117846551	7	26664766	T	C	7.85765e-06	242542	0
rs60600323	rs75302017	7	26562327	T	C	7.85586e-06	140103	0
rs60600323	rs76282670	7	26548478	A	G	7.79307e-06	126254	0
rs60600323	rs79457083	7	26606664	G	A	7.77419e-06	184440	0
rs60600323	rs2107995	7	26642148	A	G	7.7555e-06	219924	0
rs60600323	rs35070084	7	26395555	C	A	7.72434e-06	26669	0
rs60600323	rs67218209	7	26592282	T	G	7.64501e-06	170058	0
rs60600323	rs17154109	7	26658481	A	G	7.61066e-06	236257	0
rs60600323	rs4719860	7	26178183	T	C	7.60204e-06	244041	0
rs60600323	rs740192	7	26622508	A	C	7.59815e-06	200284	0
rs60600323	rs73093850	7	26173445	G	T	7.53239e-06	248779	0
rs60600323	rs10951136	7	26418503	T	C	7.52839e-06	3721	0
rs60600323	rs114794836	7	26548698	G	A	7.52829e-06	126474	0
rs60600323	rs56198670	7	26608308	A	G	7.5131e-06	186084	0
rs60600323	rs143084323	7	26604066	A	G	7.46589e-06	181842	0
rs60600323	rs57933475	7	26605640	C	T	7.41068e-06	183416	0
rs60600323	rs7793849	7	26249062	A	G	7.40459e-06	173162	0
rs60600323	rs6957136	7	26573960	C	T	7.35419e-06	151736	0
rs60600323	rs6974982	7	26564882	C	T	7.314e-06	142658	0
rs60600323	rs7811559	7	26541157	G	A	7.30769e-06	118933	0
rs60600323	rs6953881	7	26560866	G	A	7.29009e-06	138642	0
rs60600323	rs13243639	7	26378694	C	A	7.22383e-06	43530	0
rs60600323	rs6973914	7	26626078	T	G	7.15956e-06	203854	0
rs60600323	rs76018163	7	26602090	G	T	7.13952e-06	179866	0
rs60600323	rs77072077	7	26602565	G	A	7.13375e-06	180341	0
rs60600323	rs117279529	7	26418517	G	A	7.10381e-06	3707	0
rs60600323	rs62446548	7	26662877	A	C	7.09997e-06	240653	0
rs60600323	rs12671147	7	26661244	T	C	7.09828e-06	239020	0
rs60600323	rs57912597	7	26629654	A	G	7.0957e-06	207430	0
rs60600323	rs28409739	7	26196902	A	G	7.08725e-06	225322	0
rs60600323	rs77207853	7	26507099	G	T	7.06742e-06	84875	0
rs60600323	rs78291338	7	26638385	G	A	7.03817e-06	216161	0
rs60600323	rs17153945	7	26605282	C	T	7.02283e-06	183058	0
rs60600323	rs7803845	7	26281044	C	A	6.92713e-06	141180	0
rs60600323	rs10275552	7	26613554	G	T	6.84512e-06	191330	0
rs60600323	rs1047022	7	26580249	G	A	6.77505e-06	158025	0
rs60600323	rs186247543	7	26244498	C	T	6.77013e-06	177726	0
rs60600323	rs55813103	7	26215163	C	T	6.64483e-06	207061	0
rs60600323	rs73072212	7	26448035	A	G	6.49625e-06	25811	0
rs60600323	rs55877148	7	26181095	C	A	6.48952e-06	241129	0
rs60600323	rs113951422	7	26526814	C	T	6.48327e-06	104590	0
rs60600323	rs11972057	7	26250940	C	A	6.46979e-06	171284	0
rs60600323	rs12531474	7	26551501	G	T	6.43294e-06	129277	0
rs60600323	rs7793815	7	26248965	C	T	6.40399e-06	173259	0
rs60600323	rs6461942	7	26485860	C	T	6.35444e-06	63636	0
rs60600323	rs78063335	7	26269133	G	T	6.30919e-06	153091	0
rs60600323	rs34757705	7	26392082	A	G	6.29171e-06	30142	0
rs60600323	rs11974650	7	26219559	T	C	6.24227e-06	202665	0
rs60600323	rs2698725	7	26483967	C	T	6.20391e-06	61743	0
rs60600323	rs4722617	7	26638405	A	G	6.20099e-06	216181	0
rs60600323	rs6980320	7	26653490	G	A	6.19389e-06	231266	0
rs60600323	rs10486465	7	26629336	C	T	6.14448e-06	207112	0
rs60600323	rs10247126	7	26607132	G	A	6.14212e-06	184908	0
rs60600323	rs55665016	7	26512690	A	G	6.14129e-06	90466	0
rs60600323	rs73072222	7	26455659	A	G	6.11925e-06	33435	0
rs60600323	rs181827801	7	26187448	C	T	6.07826e-06	234776	0
rs60600323	rs187784139	7	26517699	G	A	6.05562e-06	95475	0
rs60600323	rs35881454	7	26387330	C	T	6.04894e-06	34894	0
rs60600323	rs13227489	7	26355258	T	C	5.99838e-06	66966	0
rs60600323	rs17346375	7	26509886	A	G	5.9937e-06	87662	0
rs60600323	rs145203830	7	26300502	C	T	5.95089e-06	121722	0
rs60600323	rs117891264	7	26628493	A	G	5.85397e-06	206269	0
rs60600323	rs13241914	7	26425491	A	G	5.84382e-06	3267	0
rs60600323	rs118129066	7	26599886	G	A	5.83874e-06	177662	0
rs60600323	rs117497478	7	26495467	A	G	5.80996e-06	73243	0
rs60600323	rs17345961	7	26497614	C	T	5.79454e-06	75390	0
rs60600323	rs71521779	7	26649915	T	C	5.78448e-06	227691	0
rs60600323	rs4722607	7	26558229	T	C	5.7766e-06	136005	0
rs60600323	rs2698731	7	26462566	A	G	5.74648e-06	40342	0
rs60600323	rs117047689	7	26523139	C	T	5.7017e-06	100915	0
rs60600323	rs73095729	7	26308564	G	A	5.62145e-06	113660	0
rs60600323	rs147125063	7	26317934	C	T	5.58963e-06	104290	0
rs60600323	rs6970244	7	26564108	G	A	5.5832e-06	141884	0
rs60600323	rs757804	7	26576783	C	T	5.54886e-06	154559	0
rs60600323	rs12535031	7	26620155	A	G	5.54517e-06	197931	0
rs60600323	rs75355100	7	26345833	C	A	5.54501e-06	76391	0
rs60600323	rs731158	7	26619017	G	T	5.53615e-06	196793	0
rs60600323	rs114812205	7	26621804	G	A	5.52515e-06	199580	0
rs60600323	rs112528837	7	26488018	A	G	5.51212e-06	65794	0
rs60600323	rs61084691	7	26605654	A	G	5.51096e-06	183430	0
rs60600323	rs13226088	7	26426942	C	A	5.51003e-06	4718	0
rs60600323	rs116257621	7	26606321	G	A	5.47977e-06	184097	0
rs60600323	rs79182641	7	26494478	A	C	5.46771e-06	72254	0
rs60600323	rs17285979	7	26621019	C	T	5.44168e-06	198795	0
rs60600323	rs7777722	7	26488551	C	T	5.42926e-06	66327	0
rs60600323	rs73061773	7	26527217	A	C	5.36093e-06	104993	0
rs60600323	rs12700723	7	26351206	T	C	5.35872e-06	71018	0
rs60600323	rs1076284	7	26575513	C	A	5.33709e-06	153289	0
rs60600323	rs73061779	7	26528856	A	G	5.26363e-06	106632	0
rs60600323	rs2391302	7	26599093	T	C	5.25367e-06	176869	0
rs60600323	rs146340308	7	26200214	A	G	5.23885e-06	222010	0
rs60600323	rs117947396	7	26267659	C	T	5.23455e-06	154565	0
rs60600323	rs74803716	7	26312632	G	A	5.20991e-06	109592	0
rs60600323	rs12700729	7	26435146	C	T	5.19369e-06	12922	0
rs60600323	rs77588945	7	26452984	G	A	5.19087e-06	30760	0
rs60600323	rs57693267	7	26207723	C	T	5.1797e-06	214501	0
rs60600323	rs12536175	7	26505419	A	G	5.17827e-06	83195	0
rs60600323	rs73071985	7	26650272	G	A	5.17447e-06	228048	0
rs60600323	rs117470416	7	26176305	C	T	5.15804e-06	245919	0
rs60600323	rs9690364	7	26527746	C	T	5.14489e-06	105522	0
rs60600323	rs150916670	7	26223011	T	C	5.1325e-06	199213	0
rs60600323	rs740191	7	26622494	C	A	5.10889e-06	200270	0
rs60600323	rs73061731	7	26505947	C	T	5.10539e-06	83723	0
rs60600323	rs141883353	7	26450930	G	T	5.08834e-06	28706	0
rs60600323	rs117644658	7	26313061	G	A	5.0873e-06	109163	0
rs60600323	rs4722587	7	26190086	G	A	5.07293e-06	232138	0
rs60600323	rs12670965	7	26424562	T	C	5.06999e-06	2338	0
rs60600323	rs10250227	7	26431674	G	A	5.05713e-06	9450	0
rs60600323	rs10253181	7	26563023	C	T	5.0499e-06	140799	0
rs60600323	rs117889763	7	26182187	C	T	5.03535e-06	240037	0
rs60600323	rs77671246	7	26650681	C	T	5.02715e-06	228457	0
rs60600323	rs116850399	7	26652511	C	T	5.02381e-06	230287	0
rs60600323	rs73061744	7	26513479	A	G	5.02206e-06	91255	0
rs60600323	rs7799362	7	26424020	T	C	5.01841e-06	1796	0
rs60600323	rs8180738	7	26656707	T	C	5.01363e-06	234483	0
rs60600323	rs62446345	7	26203799	G	A	5.00672e-06	218425	0
rs60600323	rs78248461	7	26425693	A	G	5.00313e-06	3469	0
rs60600323	rs7780256	7	26424095	A	G	5.00244e-06	1871	0
rs60600323	rs9638835	7	26421103	C	A	4.99488e-06	1121	0
rs60600323	rs13227973	7	26189595	T	G	4.98167e-06	232629	0
rs60600323	rs41443545	7	26434762	C	T	4.97853e-06	12538	0
rs60600323	rs58651632	7	26609731	G	A	4.96029e-06	187507	0
rs60600323	rs57351877	7	26610210	G	A	4.94231e-06	187986	0
rs60600323	rs77078315	7	26646558	A	G	4.93821e-06	224334	0
rs60600323	rs73074106	7	26467283	T	C	4.93821e-06	45059	0
rs60600323	rs80272959	7	26420022	A	G	4.93246e-06	2202	0
rs60600323	rs138327305	7	26326191	T	C	4.92389e-06	96033	0
rs60600323	rs71532933	7	26441055	A	C	4.91932e-06	18831	0
rs60600323	rs73061758	7	26520230	A	G	4.91775e-06	98006	0
rs60600323	rs7780650	7	26424141	G	A	4.90923e-06	1917	0
rs60600323	rs6950352	7	26420931	T	C	4.90833e-06	1293	0
rs60600323	rs6967677	7	26420700	A	G	4.90381e-06	1524	0
rs60600323	rs6461935	7	26420562	A	G	4.90048e-06	1662	0
rs60600323	rs76362173	7	26282069	C	A	4.88893e-06	140155	0
rs60600323	rs78688674	7	26420009	G	T	4.88616e-06	2215	0
rs60600323	rs13225178	7	26439335	C	T	4.87824e-06	17111	0
rs60600323	rs6946181	7	26366128	C	T	4.87605e-06	56096	0
rs60600323	rs13241375	7	26421750	T	C	4.87546e-06	474	0
rs60600323	rs116921050	7	26485077	G	A	4.87137e-06	62853	0
rs60600323	rs9639538	7	26421123	T	C	4.86944e-06	1101	0
rs60600323	rs9639539	7	26421198	T	C	4.86652e-06	1026	0
rs60600323	rs763453	7	26435381	G	A	4.86618e-06	13157	0
rs60600323	rs73061740	7	26510008	G	A	4.86501e-06	87784	0
rs60600323	rs117301820	7	26364259	G	T	4.86324e-06	57965	0
rs60600323	rs115316976	7	26652521	C	T	4.85657e-06	230297	0
rs60600323	rs73072295	7	26461558	C	T	4.84267e-06	39334	0
rs60600323	rs144537870	7	26210326	A	G	4.8417e-06	211898	0
rs60600323	rs192635566	7	26210340	C	T	4.82938e-06	211884	0
rs60600323	rs116947159	7	26246861	A	G	4.82398e-06	175363	0
rs60600323	rs13240682	7	26443375	G	T	4.82363e-06	21151	0
rs60600323	rs117873417	7	26518674	A	G	4.82229e-06	96450	0
rs60600323	rs75934656	7	26579487	G	A	4.82199e-06	157263	0
rs60600323	rs73067715	7	26593936	G	A	4.82139e-06	171712	0
rs60600323	rs7797096	7	26650796	A	G	4.81801e-06	228572	0
rs60600323	rs116958119	7	26364258	G	A	4.81786e-06	57966	0
rs60600323	rs73074126	7	26481231	C	T	4.81135e-06	59007	0
rs60600323	rs7782566	7	26639045	T	C	4.80454e-06	216821	0
rs60600323	rs79826557	7	26375695	T	G	4.80158e-06	46529	0
rs60600323	rs6945115	7	26642070	G	T	4.79984e-06	219846	0
rs60600323	rs7807582	7	26557775	G	T	4.79499e-06	135551	0
rs60600323	rs11763963	7	26645433	T	C	4.78896e-06	223209	0
rs60600323	rs6964688	7	26641795	T	G	4.78875e-06	219571	0
rs60600323	rs35585952	7	26652341	G	A	4.7867e-06	230117	0
rs60600323	rs10254403	7	26638463	G	A	4.78365e-06	216239	0
rs60600323	rs10258273	7	26639473	C	T	4.78271e-06	217249	0
rs60600323	rs61267197	7	26641323	G	T	4.77842e-06	219099	0
rs60600323	rs10272341	7	26613381	G	A	4.76726e-06	191157	0
rs60600323	rs4719859	7	26177973	A	G	4.76181e-06	244251	0
rs60600323	rs2057765	7	26175542	A	C	4.76163e-06	246682	0
rs60600323	rs35073600	7	26363773	A	G	4.74929e-06	58451	0
rs60600323	rs75440977	7	26654846	G	A	4.74504e-06	232622	0
rs60600323	rs117542774	7	26269866	G	A	4.74274e-06	152358	0
rs60600323	rs10232445	7	26622985	G	A	4.73748e-06	200761	0
rs60600323	rs144166323	7	26271653	G	A	4.73723e-06	150571	0
rs60600323	rs12671122	7	26369285	G	T	4.73414e-06	52939	0
rs60600323	rs6973737	7	26625971	T	C	4.73392e-06	203747	0
rs60600323	rs11766718	7	26558960	T	G	4.73316e-06	136736	0
rs60600323	rs79080021	7	26396777	G	T	4.73088e-06	25447	0
rs60600323	rs58524460	7	26562766	C	T	4.72958e-06	140542	0
rs60600323	rs73072220	7	26455445	G	T	4.72899e-06	33221	0
rs60600323	rs2040945	7	26609807	A	G	4.72803e-06	187583	0
rs60600323	rs112008204	7	26543364	C	T	4.72012e-06	121140	0
rs60600323	rs77866782	7	26387047	G	A	4.71971e-06	35177	0
rs60600323	rs78895758	7	26352439	A	C	4.71509e-06	69785	0
rs60600323	rs116983446	7	26666959	C	A	4.713e-06	244735	0
rs60600323	rs144890299	7	26184101	C	A	4.70776e-06	238123	0
rs60600323	rs74967244	7	26363115	G	A	4.70737e-06	59109	0
rs60600323	rs118129436	7	26299473	C	T	4.70649e-06	122751	0
rs60600323	rs117987507	7	26485621	A	G	4.70449e-06	63397	0
rs60600323	rs117354614	7	26666305	G	A	4.69933e-06	244081	0
rs60600323	rs73072293	7	26461353	T	C	4.6892e-06	39129	0
rs60600323	rs7803443	7	26557356	G	A	4.6889e-06	135132	0
rs60600323	rs73072219	7	26454635	T	C	4.68445e-06	32411	0
rs60600323	rs77082236	7	26173954	C	T	4.6843e-06	248270	0
rs60600323	rs73093886	7	26221642	A	C	4.68422e-06	200582	0
rs60600323	rs73072210	7	26442567	G	A	4.68293e-06	20343	0
rs60600323	rs78855990	7	26512500	C	T	4.68257e-06	90276	0
rs60600323	rs73074107	7	26468068	A	G	4.68171e-06	45844	0
rs60600323	rs73071947	7	26626643	C	T	4.67769e-06	204419	0
rs631462	rs631462	21	44752680	G	A	0.999772	1431	1
rs631462	rs4525779	21	44716264	T	C	0.47516	34985	3
rs631462	rs162377	21	44926001	C	T	0.400362	174752	2
rs631462	rs137923903	21	44829595	C	T	0.106176	78346	4
rs631462	rs4630855	21	44716343	G	A	0.0778371	34906	3
rs631462	rs91424	21	44921161	A	G	0.0686371	169912	2
rs631462	rs162378	21	44925905	A	G	0.0328248	174656	4
rs631462	rs2838250	21	44712440	G	A	0.0303865	38809	3
rs631462	rs4819139	21	44711213	G	A	0.0218849	40036	4
rs631462	rs2838249	21	44711530	G	A	0.0116127	39719	3
rs631462	rs79915604	21	44901704	C	T	0.00996522	150455	4
rs631462	rs609845	21	44764895	C	T	0.00825007	13646	4
rs631462	rs661052	21	44750643	T	C	0.00723984	606	4
rs631462	rs594170	21	44758134	T	C	0.00401866	6885	4
rs631462	rs2838304	21	44873017	C	T	0.00280101	121768	4
rs631462	rs11911139	21	44530052	G	A	0.0026653	221197	4
rs631462	rs672163	21	44823479	C	T	0.00241514	72230	4
rs631462	rs554781	21	44824854	G	T	0.00228573	73605	4
rs631462	rs55946466	21	44871148	C	T	0.00228158	119899	4
rs631462	rs630397	21	44744929	T	C	0.00213361	6320	4
rs631462	rs605557	21	44757881	A	C	0.00190809	6632	4
rs631462	rs11702493	21	44766549	C	A	0.00158548	15300	4
rs631462	rs644469	21	44744106	T	C	0.00148512	7143	4
rs631462	rs2838274	21	44766560	C	T	0.00146444	15311	4
rs631462	rs743450	21	44831529	C	T	0.00109371	80280	4
rs631462	rs67971476	21	44771598	T	C	0.00106172	20349	4
rs631462	rs73380290	21	44835347	G	A	0.00105829	84098	4
rs631462	rs2838276	21	44768166	C	T	0.000987156	16917	4
rs631462	rs687079	21	44741910	T	C	0.000903716	9339	4
rs631462	rs11700879	21	44528582	G	A	0.000848841	222667	4
rs631462	rs2838300	21	44837359	G	A	0.000807285	86110	4
rs631462	rs11700857	21	44535683	T	C	0.000804209	215566	4
rs631462	rs3788054	21	44513500	C	T	0.000620447	237749	4
rs631462	rs66593653	21	44765894	G	A	0.000615322	14645	4
rs631462	rs162359	21	44858534	G	A	0.000532628	107285	4
rs631462	rs13052063	21	44839682	G	A	0.000508602	88433	0
rs631462	rs162356	21	44859138	T	C	0.000457444	107889	4
rs631462	rs2838269	21	44761179	T	C	0.000435947	9930	4
rs631462	rs12483174	21	44762419	C	T	0.000435263	11170	4
rs631462	rs1102228	21	44827526	A	G	0.000395474	76277	0
rs631462	rs12483591	21	44823877	G	A	0.000393699	72628	4
rs631462	rs61212680	21	44550187	A	G	0.000375077	201062	4
rs631462	rs11702068	21	44768217	C	T	0.000367604	16968	4
rs631462	rs762389	21	44837889	C	T	0.000342234	86640	4
rs631462	rs117553055	21	44922512	G	A	0.000330865	171263	4
rs631462	rs364326	21	44852419	G	A	0.000319118	101170	4
rs631462	rs60179580	21	44555655	T	C	0.000319034	195594	4
rs631462	rs9975271	21	44598497	G	A	0.000310092	152752	4
rs631462	rs56243743	21	44852552	C	T	0.000289925	101303	4
rs631462	rs1785433	21	44783282	A	G	0.00028945	32033	4
rs631462	rs73374285	21	44579891	T	C	0.000285436	171358	4
rs631462	rs619484	21	44783957	G	A	0.000280902	32708	4
rs631462	rs117253106	21	44840386	C	T	0.000280873	89137	4
rs631462	rs34033606	21	44597899	A	G	0.000277077	153350	4
rs631462	rs60403332	21	44550008	T	G	0.000273636	201241	4
rs631462	rs504313	21	44783399	C	T	0.000265973	32150	4
rs631462	rs12482221	21	44512286	A	G	0.000258494	238963	4
rs631462	rs77897511	21	44571337	G	T	0.000258121	179912	4
rs631462	rs162387	21	44871432	T	C	0.000255452	120183	4
rs631462	rs162358	21	44858567	T	G	0.000254567	107318	4
rs631462	rs2838270	21	44761738	G	T	0.000253053	10489	4
rs631462	rs79654341	21	44557538	G	A	0.000250388	193711	4
rs631462	rs74472726	21	44844361	T	C	0.000243366	93112	4
rs631462	rs73374287	21	44579936	T	C	0.00023266	171313	4
rs631462	rs61685568	21	44534860	G	A	0.000227186	216389	4
rs631462	rs112855370	21	44592483	T	G	0.000226289	158766	4
rs631462	rs77431699	21	44854092	T	C	0.0002233	102843	0
rs631462	rs139763199	21	44772861	C	T	0.000212647	21612	4
rs631462	rs73906452	21	44559520	G	A	0.000212465	191729	4
rs631462	rs116993335	21	44984951	A	G	0.000197091	233702	0
rs631462	rs8131841	21	44784116	A	G	0.000196504	32867	4
rs631462	rs77554400	21	44826491	C	T	0.000195198	75242	0
rs631462	rs1065145	21	44524290	A	C	0.000194657	226959	4
rs631462	rs73223039	21	44864091	G	A	0.000192601	112842	4
rs631462	rs56218428	21	44579848	G	A	0.000191431	171401	4
rs631462	rs80280392	21	44593310	G	A	0.000187514	157939	4
rs631462	rs2187249	21	44507568	G	A	0.000186188	243681	4
rs631462	rs11203177	21	44598951	T	C	0.000181232	152298	4
rs631462	rs11911601	21	44720839	C	T	0.000176218	30410	0
rs631462	rs8130035	21	44507665	C	T	0.000175475	243584	4
rs631462	rs34381573	21	44877573	C	T	0.00017535	126324	0
rs631462	rs4244357	21	44590127	G	A	0.00017176	161122	4
rs631462	rs78668403	21	44834101	G	A	0.000167629	82852	4
rs631462	rs80293115	21	44818803	G	A	0.000164257	67554	4
rs631462	rs11910163	21	44759195	G	A	0.000161989	7946	4
rs631462	rs78596513	21	44527346	A	G	0.000161958	223903	4
rs631462	rs2838273	21	44762655	T	C	0.000161842	11406	4
rs631462	rs17179966	21	44897977	G	A	0.000160165	146728	4
rs631462	rs1034360	21	44798239	A	C	0.000160023	46990	4
rs631462	rs2838271	21	44761874	G	A	0.000157382	10625	4
rs631462	rs657918	21	44830955	C	T	0.000156074	79706	4
rs631462	rs74361972	21	44807175	A	C	0.000155881	55926	4
rs631462	rs11701225	21	44598827	G	A	0.000153111	152422	4
rs631462	rs507270	21	44750328	A	C	0.000152995	921	4
rs631462	rs56914063	21	44781489	C	T	0.000152874	30240	4
rs631462	rs11702180	21	44824192	C	T	0.000152761	72943	4
rs631462	rs79545821	21	44588634	G	A	0.000151769	162615	4
rs631462	rs2838298	21	44817248	A	G	0.000146054	65999	4
rs631462	rs2838264	21	44751208	G	A	0.000145433	41	4
rs631462	rs1475891	21	44574541	C	T	0.00014355	176708	4
rs631462	rs77841833	21	44613766	G	A	0.000141067	137483	4
rs631462	rs553720	21	44824695	C	T	0.000140962	73446	4
rs631462	rs3188479	21	44514488	G	A	0.000131024	236761	4
rs631462	rs115137037	21	44937341	G	A	0.000130178	186092	0
rs631462	rs12626351	21	44867227	G	T	0.000127941	115978	4
rs631462	rs1865758	21	44871023	A	G	0.000127675	119774	4
rs631462	rs76208778	21	44776311	C	T	0.000123599	25062	4
rs631462	rs11910213	21	44599078	A	G	0.000122865	152171	4
rs631462	rs78269027	21	44525262	T	C	0.000121835	225987	0
rs631462	rs68189421	21	44579990	G	A	0.000120545	171259	4
rs631462	rs62217712	21	44536061	A	G	0.000120276	215188	4
rs631462	rs34566124	21	44774310	C	T	0.000120242	23061	4
rs631462	rs11909888	21	44599081	G	A	0.000119845	152168	4
rs631462	rs3746946	21	44778987	T	C	0.000119306	27738	4
rs631462	rs55855720	21	44824377	G	A	0.000116757	73128	0
rs631462	rs34217534	21	44797907	A	C	0.000116617	46658	0
rs631462	rs149946655	21	44765040	G	A	0.000115648	13791	0
rs631462	rs75400474	21	44817154	G	A	0.00011456	65905	4
rs631462	rs2838266	21	44754233	C	T	0.000113343	2984	4
rs631462	rs86133	21	44750200	A	G	0.000111833	1049	0
rs631462	rs1865757	21	44871309	G	A	0.000108302	120060	4
rs631462	rs11700709	21	44589569	C	T	0.000107494	161680	0
rs631462	rs36067897	21	44585615	T	G	0.000107265	165634	0
rs631462	rs497647	21	44832594	G	A	0.000107235	81345	0
rs631462	rs879648	21	44585405	A	C	0.000105989	165844	0
rs631462	rs686860	21	44759211	T	C	0.000105059	7962	0
rs631462	rs114532210	21	44864691	C	T	0.000103584	113442	0
rs631462	rs28414144	21	44630654	G	A	0.000101876	120595	0
rs631462	rs4280542	21	44827890	T	C	0.000100117	76641	0
rs631462	rs162354	21	44859387	T	C	9.9717e-05	108138	0
rs631462	rs6518212	21	44874564	T	C	9.87991e-05	123315	4
rs631462	rs80120355	21	44762915	C	A	9.80226e-05	11666	0
rs631462	rs77852840	21	44576869	T	G	9.66473e-05	174380	0
rs631462	rs113407272	21	44871502	G	A	9.58067e-05	120253	4
rs631462	rs78093032	21	44863885	T	C	9.41675e-05	112636	4
rs631462	rs117826480	21	44892030	G	A	9.39072e-05	140781	0
rs631462	rs495827	21	44832427	T	G	9.37274e-05	81178	0
rs631462	rs35111795	21	44833815	G	A	8.98044e-05	82566	0
rs631462	rs61001215	21	44872245	C	T	8.93665e-05	120996	4
rs631462	rs17004546	21	44840138	G	A	8.63802e-05	88889	0
rs631462	rs128539	21	44750209	G	A	8.54912e-05	1040	0
rs631462	rs8131995	21	44874605	G	A	8.53837e-05	123356	0
rs631462	rs4818955	21	44829087	C	T	8.511e-05	77838	0
rs631462	rs114361715	21	44823841	G	A	8.47343e-05	72592	0
rs631462	rs2027745	21	44508020	T	C	8.41303e-05	243229	0
rs631462	rs4919967	21	44599812	T	G	8.38485e-05	151437	0
rs631462	rs9680399	21	44871063	G	A	8.31763e-05	119814	4
rs631462	rs112313954	21	44615497	G	A	8.28667e-05	135752	0
rs631462	rs76357393	21	44944024	A	G	8.03488e-05	192775	0
rs631462	rs4819336	21	44747209	G	T	7.96214e-05	4040	0
rs631462	rs4920053	21	44614748	T	C	7.82766e-05	136501	0
rs631462	rs7280964	21	44599357	C	T	7.71758e-05	151892	0
rs631462	rs62217707	21	44509692	G	T	7.66507e-05	241557	0
rs631462	rs76570210	21	44815757	C	A	7.61468e-05	64508	0
rs631462	rs4819334	21	44746561	A	G	7.59675e-05	4688	0
rs631462	rs181455034	21	44881957	G	A	7.51469e-05	130708	0
rs631462	rs7281089	21	44874692	G	A	7.34439e-05	123443	0
rs631462	rs7276342	21	44599323	T	C	7.22979e-05	151926	0
rs631462	rs2839641	21	44599721	C	T	7.2224e-05	151528	0
rs631462	rs58133174	21	44794519	G	A	7.1435e-05	43270	0
rs631462	rs117885587	21	44819735	G	A	7.03091e-05	68486	0
rs631462	rs78584519	21	44746157	C	T	6.92233e-05	5092	0
rs631462	rs28479808	21	44509578	G	A	6.77258e-05	241671	0
rs631462	rs7283891	21	44828605	A	C	6.6433e-05	77356	0
rs631462	rs117271204	21	44949389	A	G	6.53048e-05	198140	0
rs631462	rs2839640	21	44598568	T	C	6.49348e-05	152681	0
rs631462	rs75559179	21	44840873	G	A	6.35564e-05	89624	0
rs631462	rs79482855	21	44764773	C	T	6.3492e-05	13524	0
rs631462	rs560511	21	44775561	C	A	6.32995e-05	24312	0
rs631462	rs77155734	21	44817463	C	T	6.32774e-05	66214	0
rs631462	rs77501886	21	44788437	G	A	6.18238e-05	37188	0
rs631462	rs77084473	21	44582411	T	G	6.15555e-05	168838	0
rs631462	rs117483680	21	44825835	G	A	5.94495e-05	74586	0
rs631462	rs35129793	21	44556300	G	T	5.92274e-05	194949	0
rs631462	rs28542607	21	44737278	A	C	5.8038e-05	13971	0
rs631462	rs73220949	21	44613208	C	T	5.79889e-05	138041	0
rs631462	rs7276308	21	44533632	C	T	5.63672e-05	217617	0
rs631462	rs2838297	21	44815897	G	A	5.5207e-05	64648	0
rs631462	rs743452	21	44831981	C	T	5.51389e-05	80732	0
rs631462	rs2838305	21	44873060	G	T	5.50857e-05	121811	0
rs631462	rs62218906	21	44719629	G	T	5.4322e-05	31620	0
rs631462	rs8127287	21	44994075	C	T	5.43024e-05	242826	0
rs631462	rs11909366	21	44591488	C	T	5.41947e-05	159761	0
rs631462	rs146497226	21	44792680	C	T	5.40806e-05	41431	0
rs631462	rs162382	21	44884252	G	A	5.37833e-05	133003	0
rs631462	rs11909165	21	44509603	T	C	5.2624e-05	241646	0
rs631462	rs59776855	21	44857387	C	A	5.19471e-05	106138	0
rs631462	rs117870459	21	44802155	C	T	5.02933e-05	50906	0
rs631462	rs117294728	21	44796838	A	G	5.01655e-05	45589	0
rs631462	rs679348	21	44755474	C	A	4.99189e-05	4225	0
rs631462	rs2838267	21	44757860	C	T	4.97646e-05	6611	0
rs631462	rs7276811	21	44537108	G	A	4.97511e-05	214141	0
rs631462	rs28472835	21	44779986	G	T	4.96493e-05	28737	0
rs631462	rs7281094	21	44874702	G	A	4.94237e-05	123453	0
rs631462	rs55956145	21	44742350	C	T	4.83639e-05	8899	0
rs631462	rs11088981	21	44870150	C	T	4.79727e-05	118901	0
rs631462	rs2401198	21	44537361	A	G	4.79051e-05	213888	0
rs631462	rs1817208	21	44537483	T	C	4.78184e-05	213766	0
rs631462	rs77520217	21	44946378	G	A	4.78053e-05	195129	0
rs631462	rs56358930	21	44577453	A	G	4.74269e-05	173796	0
rs631462	rs58144112	21	44532452	C	T	4.72575e-05	218797	0
rs631462	rs34671650	21	44599228	C	T	4.72061e-05	152021	0
rs631462	rs9982360	21	44745967	G	A	4.63116e-05	5282	0
rs631462	rs935799	21	44781226	C	T	4.60541e-05	29977	0
rs631462	rs145050448	21	44879129	C	T	4.57482e-05	127880	0
rs631462	rs62217708	21	44531769	A	G	4.54334e-05	219480	0
rs631462	rs883310	21	44595289	A	G	4.50712e-05	155960	0
rs631462	rs7281188	21	44858002	C	T	4.49307e-05	106753	0
rs631462	rs2329372	21	44781222	C	T	4.46468e-05	29973	0
rs631462	rs1475879	21	44778314	G	A	4.46395e-05	27065	0
rs631462	rs7282498	21	44861167	G	A	4.44682e-05	109918	0
rs631462	rs234784	21	44503434	T	C	4.35701e-05	247815	0
rs631462	rs60878920	21	44867704	C	T	4.35139e-05	116455	0
rs631462	rs62217709	21	44532413	C	A	4.33527e-05	218836	0
rs631462	rs62217416	21	44888922	C	T	4.30852e-05	137673	0
rs631462	rs57657309	21	44755441	A	G	4.30375e-05	4192	0
rs631462	rs9978825	21	44569153	C	T	4.27862e-05	182096	0
rs631462	rs117551012	21	44546870	A	G	4.258e-05	204379	0
rs631462	rs17004533	21	44781021	G	A	4.20124e-05	29772	0
rs631462	rs1789958	21	44535681	C	T	4.19095e-05	215568	0
rs631462	rs17004557	21	44876072	T	G	4.18796e-05	124823	0
rs631462	rs2187311	21	44580741	C	A	4.02554e-05	170508	0
rs631462	rs6518294	21	44719030	A	G	4.01419e-05	32219	0
rs631462	rs7279586	21	44783295	A	G	3.96922e-05	32046	0
rs631462	rs9798662	21	44626137	A	G	3.83607e-05	125112	0
rs631462	rs34461236	21	44561000	A	G	3.79469e-05	190249	0
rs631462	rs76171688	21	44995630	T	C	3.77554e-05	244381	0
rs631462	rs74570255	21	44721605	T	C	3.76132e-05	29644	0
rs631462	rs230634	21	44886119	T	C	3.74668e-05	134870	0
rs631462	rs13047009	21	44560743	G	A	3.73887e-05	190506	0
rs631462	rs586330	21	44754437	C	T	3.63928e-05	3188	0
rs631462	rs8127036	21	44503173	C	T	3.61515e-05	248076	0
rs631462	rs484131	21	44734101	A	G	3.61017e-05	17148	0
rs631462	rs117305774	21	44919345	C	A	3.59967e-05	168096	0
rs631462	rs56176112	21	44858889	G	A	3.58089e-05	107640	0
rs631462	rs762388	21	44821867	C	T	3.57948e-05	70618	0
rs631462	rs62218950	21	44765118	C	T	3.57563e-05	13869	0
rs631462	rs11701664	21	44507240	T	G	3.5256e-05	244009	0
rs631462	rs648047	21	44775519	T	C	3.45361e-05	24270	0
rs631462	rs229346	21	44839654	A	G	3.43705e-05	88405	0
rs631462	rs4919966	21	44599667	C	T	3.42323e-05	151582	0
rs631462	rs2401199	21	44556117	G	T	3.41338e-05	195132	0
rs631462	rs9325624	21	44537387	G	A	3.38938e-05	213862	0
rs631462	rs189786106	21	44903065	C	A	3.3595e-05	151816	0
rs631462	rs73223047	21	44870499	C	T	3.27259e-05	119250	0
rs631462	rs77809795	21	44587470	A	G	3.26611e-05	163779	0
rs631462	rs13051482	21	44765783	G	A	3.24787e-05	14534	0
rs631462	rs11702241	21	44601895	C	T	3.2258e-05	149354	0
rs631462	rs234786	21	44505979	C	T	3.224e-05	245270	0
rs631462	rs555922	21	44765581	T	G	3.19806e-05	14332	0
rs631462	rs9982011	21	44873410	A	G	3.17733e-05	122161	0
rs631462	rs56015857	21	44866777	A	G	3.06209e-05	115528	0
rs631462	rs112126393	21	44826438	G	A	3.06075e-05	75189	0
rs631462	rs2838281	21	44774757	C	A	3.028e-05	23508	0
rs631462	rs4819342	21	44752181	G	A	2.9984e-05	932	0
rs631462	rs73374280	21	44577142	T	C	2.92965e-05	174107	0
rs631462	rs13052807	21	44504358	A	G	2.89288e-05	246891	0
rs631462	rs2839650	21	44609005	T	C	2.8697e-05	142244	0
rs631462	rs74871846	21	44833788	G	A	2.84493e-05	82539	0
rs631462	rs62218931	21	44749746	C	A	2.83022e-05	1503	0
rs631462	rs1041453	21	44601322	C	T	2.7384e-05	149927	0
rs631462	rs2839652	21	44626629	G	A	2.72567e-05	124620	0
rs631462	rs117574765	21	44570651	G	A	2.67387e-05	180598	0
rs631462	rs3972	21	44506201	C	T	2.66895e-05	245048	0
rs631462	rs117577192	21	44958824	G	T	2.66381e-05	207575	0
rs631462	rs113241499	21	44999301	C	T	2.65627e-05	248052	0
rs631462	rs17004553	21	44872454	A	G	2.6293e-05	121205	0
rs631462	rs58427549	21	44866325	G	A	2.62081e-05	115076	0
rs631462	rs9976504	21	44577451	C	T	2.61701e-05	173798	0
rs631462	rs75391934	21	44561140	C	T	2.57414e-05	190109	0
rs631462	rs74946950	21	44580684	C	T	2.57014e-05	170565	0
rs631462	rs7278370	21	44609628	C	T	2.5578e-05	141621	0
rs631462	rs75930012	21	44580780	C	T	2.51814e-05	170469	0
rs631462	rs17004552	21	44868834	C	T	2.51278e-05	117585	0
rs631462	rs11702198	21	44570072	A	G	2.49264e-05	181177	0
rs631462	rs13046255	21	44617110	C	T	2.49194e-05	134139	0
rs631462	rs2838258	21	44743607	C	T	2.4557e-05	7642	0
rs631462	rs145822222	21	44866727	G	A	2.43348e-05	115478	0
rs631462	rs117324966	21	44939702	A	G	2.40306e-05	188453	0
rs631462	rs2838259	21	44744851	G	A	2.3729e-05	6398	0
rs631462	rs78957366	21	44800830	C	T	2.35092e-05	49581	0
rs631462	rs581019	21	44747186	G	A	2.33953e-05	4063	0
rs631462	rs478484	21	44766883	T	C	2.33408e-05	15634	0
rs631462	rs75663032	21	44917089	G	A	2.33302e-05	165840	0
rs631462	rs7277736	21	44609882	T	C	2.32935e-05	141367	0
rs631462	rs117113335	21	44895991	A	G	2.30837e-05	144742	0
rs631462	rs76283251	21	44927596	G	A	2.30068e-05	176347	0
rs631462	rs9653810	21	44562966	A	G	2.30055e-05	188283	0
rs631462	rs2401154	21	44583797	C	T	2.27984e-05	167452	0
rs631462	rs78731524	21	44778485	C	T	2.2725e-05	27236	0
rs631462	rs13047512	21	44581550	T	C	2.25257e-05	169699	0
rs631462	rs4920047	21	44547855	T	G	2.23673e-05	203394	0
rs631462	rs112330302	21	44983780	C	T	2.15947e-05	232531	0
rs631462	rs12483608	21	44800001	C	T	2.13488e-05	48752	0
rs631462	rs117267984	21	44880733	C	T	2.1142e-05	129484	0
rs631462	rs9974598	21	44610311	C	T	2.11096e-05	140938	0
rs631462	rs73223043	21	44868882	G	A	2.09007e-05	117633	0
rs631462	rs527692	21	44747440	C	T	2.08899e-05	3809	0
rs631462	rs12626954	21	44866913	T	G	2.08674e-05	115664	0
rs631462	rs117733515	21	44902648	G	A	2.07542e-05	151399	0
rs631462	rs1621573	21	44508436	G	A	2.06677e-05	242813	0
rs631462	rs112744161	21	44930618	C	T	2.05309e-05	179369	0
rs631462	rs116728122	21	44735891	G	T	2.05209e-05	15358	0
rs631462	rs78285688	21	44934580	C	T	2.05033e-05	183331	0
rs631462	rs7279895	21	44857042	G	A	2.04884e-05	105793	0
rs631462	rs75243451	21	44961654	C	T	2.04434e-05	210405	0
rs631462	rs56698438	21	44933941	G	T	2.03737e-05	182692	0
rs631462	rs116265138	21	44934169	C	T	2.02465e-05	182920	0
rs631462	rs17004551	21	44867547	C	T	2.02236e-05	116298	0
rs631462	rs58248685	21	44933611	C	T	2.01502e-05	182362	0
rs631462	rs140647012	21	44556805	A	G	2.00722e-05	194444	0
rs631462	rs11910132	21	44599209	C	T	1.98197e-05	152040	0
rs631462	rs60772506	21	44908351	C	T	1.96802e-05	157102	0
rs631462	rs77563572	21	44987057	C	A	1.96093e-05	235808	0
rs631462	rs162383	21	44882415	A	C	1.95577e-05	131166	0
rs631462	rs111606540	21	44940594	G	T	1.91772e-05	189345	0
rs631462	rs112984655	21	44937697	G	A	1.91116e-05	186448	0
rs631462	rs58867020	21	44866165	T	C	1.91099e-05	114916	0
rs631462	rs79695403	21	44980941	G	A	1.90862e-05	229692	0
rs631462	rs62217721	21	44595039	G	A	1.89187e-05	156210	0
rs631462	rs117472217	21	44960321	C	T	1.89099e-05	209072	0
rs631462	rs111357869	21	44947084	G	A	1.87511e-05	195835	0
rs631462	rs9647279	21	44578816	A	G	1.86163e-05	172433	0
rs631462	rs113792651	21	44935932	C	T	1.85891e-05	184683	0
rs631462	rs56357663	21	44746808	C	T	1.85302e-05	4441	0
rs631462	rs34695695	21	44766876	G	A	1.85127e-05	15627	0
rs631462	rs116989742	21	44885294	G	A	1.8383e-05	134045	0
rs631462	rs117851719	21	44736281	G	A	1.8371e-05	14968	0
rs631462	rs79987254	21	44772225	G	A	1.80613e-05	20976	0
rs631462	rs6518293	21	44718805	T	C	1.80196e-05	32444	0
rs631462	rs116932825	21	44928471	G	A	1.78853e-05	177222	0
rs631462	rs9637180	21	44793184	C	T	1.78841e-05	41935	0
rs631462	rs2839638	21	44564105	C	T	1.78836e-05	187144	0
rs631462	rs9980833	21	44553783	G	A	1.78507e-05	197466	0
rs631462	rs117345863	21	44947303	G	A	1.78215e-05	196054	0
rs631462	rs114354083	21	44954088	A	G	1.76919e-05	202839	0
rs631462	rs76255207	21	44935549	C	T	1.76868e-05	184300	0
rs631462	rs73223011	21	44822969	G	A	1.76283e-05	71720	0
rs631462	rs143467069	21	44946992	C	T	1.76139e-05	195743	0
rs631462	rs59766015	21	44737854	G	A	1.7532e-05	13395	0
rs631462	rs116451839	21	44935527	C	T	1.73918e-05	184278	0
rs631462	rs7278989	21	44508430	T	C	1.72755e-05	242819	0
rs631462	rs112254259	21	44974071	T	C	1.72495e-05	222822	0
rs631462	rs8134379	21	44736270	T	C	1.71884e-05	14979	0
rs631462	rs117122500	21	44822871	G	A	1.71395e-05	71622	0
rs631462	rs78376148	21	44934510	T	C	1.70988e-05	183261	0
rs631462	rs60400332	21	44989110	A	G	1.70694e-05	237861	0
rs631462	rs74554866	21	44934552	T	C	1.69935e-05	183303	0
rs631462	rs9647237	21	44873795	G	A	1.66869e-05	122546	0
rs631462	rs112581052	21	44929134	A	G	1.65001e-05	177885	0
rs631462	rs117315788	21	44874889	C	T	1.64847e-05	123640	0
rs631462	rs2838311	21	44891160	G	A	1.62648e-05	139911	0
rs631462	rs13046391	21	44989148	A	G	1.62492e-05	237899	0
rs631462	rs75130485	21	44961123	T	G	1.62479e-05	209874	0
rs631462	rs115060390	21	44884773	C	T	1.61965e-05	133524	0
rs631462	rs7275225	21	44621414	G	A	1.60816e-05	129835	0
rs631462	rs116941201	21	44854261	G	A	1.58911e-05	103012	0
rs631462	rs61060243	21	44960470	A	C	1.58272e-05	209221	0
rs631462	rs60776319	21	44989429	T	G	1.58171e-05	238180	0
rs631462	rs115774194	21	44934994	T	G	1.57715e-05	183745	0
rs631462	rs150000154	21	44717011	G	A	1.55071e-05	34238	0
rs631462	rs118014545	21	44536962	A	G	1.53684e-05	214287	0
rs631462	rs78410244	21	44981580	T	C	1.51998e-05	230331	0
rs631462	rs74870456	21	44944965	T	G	1.51776e-05	193716	0
rs631462	rs73223059	21	44927761	G	A	1.51095e-05	176512	0
rs631462	rs9981887	21	44577808	T	C	1.49851e-05	173441	0
rs631462	rs112824430	21	44958343	A	C	1.4937e-05	207094	0
rs631462	rs74393210	21	44631463	C	T	1.45578e-05	119786	0
rs631462	rs61105490	21	44933969	T	C	1.45207e-05	182720	0
rs631462	rs189763663	21	44853745	G	A	1.42544e-05	102496	0
rs631462	rs73382146	21	44882110	C	T	1.42213e-05	130861	0
rs631462	rs150738620	21	44956009	C	T	1.42117e-05	204760	0
rs631462	rs4401294	21	44505971	T	C	1.41679e-05	245278	0
rs631462	rs193170955	21	44860574	G	T	1.40232e-05	109325	0
rs631462	rs9981213	21	44710870	A	G	1.39137e-05	40379	0
rs631462	rs35060839	21	44565139	C	T	1.34801e-05	186110	0
rs631462	rs11701021	21	44565411	G	A	1.34551e-05	185838	0
rs631462	rs112545620	21	44569929	T	C	1.33818e-05	181320	0
rs631462	rs9976956	21	44573830	G	A	1.33131e-05	177419	0
rs631462	rs35430523	21	44819518	G	A	1.32856e-05	68269	0
rs631462	rs79140402	21	44896809	G	A	1.31961e-05	145560	0
rs631462	rs500351	21	44832872	A	C	1.29209e-05	81623	0
rs631462	rs117062944	21	44856707	G	A	1.29055e-05	105458	0
rs631462	rs138611303	21	44962862	G	A	1.28456e-05	211613	0
rs631462	rs76189090	21	44569367	G	A	1.28107e-05	181882	0
rs631462	rs75732647	21	44626739	C	T	1.27393e-05	124510	0
rs631462	rs28694841	21	44555261	C	T	1.25746e-05	195988	0
rs631462	rs10470255	21	44855214	G	A	1.25113e-05	103965	0
rs631462	rs59790371	21	44737238	G	T	1.24672e-05	14011	0
rs631462	rs2001819	21	44627577	A	G	1.23563e-05	123672	0
rs631462	rs17004555	21	44872714	C	T	1.23528e-05	121465	0
rs631462	rs73906574	21	44877490	A	G	1.23124e-05	126241	0
rs631462	rs9983902	21	44551581	C	T	1.22763e-05	199668	0
rs631462	rs57110279	21	44737468	G	A	1.21377e-05	13781	0
rs631462	rs79341357	21	44934984	T	C	1.20661e-05	183735	0
rs631462	rs73223009	21	44821534	T	C	1.2024e-05	70285	0
rs631462	rs73223006	21	44815507	G	A	1.16691e-05	64258	0
rs631462	rs12626693	21	44868183	T	C	1.16676e-05	116934	0
rs631462	rs115557929	21	44629340	C	T	1.14406e-05	121909	0
rs631462	rs1137995	21	44520137	C	T	1.13899e-05	231112	0
rs631462	rs117720122	21	44883299	T	C	1.11283e-05	132050	0
rs631462	rs143470409	21	44809491	G	A	1.09687e-05	58242	0
rs631462	rs9975043	21	44619256	C	T	1.09304e-05	131993	0
rs631462	rs77836310	21	44991773	G	A	1.07838e-05	240524	0
rs631462	rs162397	21	44948764	G	T	1.07669e-05	197515	0
rs631462	rs118182846	21	44906460	G	A	1.04866e-05	155211	0
rs631462	rs78273854	21	44978941	G	A	1.02375e-05	227692	0
rs631462	rs467981	21	44961243	C	T	1.0227e-05	209994	0
rs631462	rs77698978	21	44749679	G	A	1.0206e-05	1570	0
rs631462	rs9982821	21	44544074	A	G	1.01479e-05	207175	0
rs631462	rs162347	21	44889807	C	T	1.01196e-05	138558	0
rs631462	rs11702821	21	44623842	C	T	1.0057e-05	127407	0
rs631462	rs12626369	21	44868554	G	A	9.9481e-06	117305	0
rs631462	rs139924569	21	44854063	G	A	9.77053e-06	102814	0
rs631462	rs17180022	21	44927626	G	T	9.73047e-06	176377	0
rs631462	rs73223042	21	44867811	C	T	9.64722e-06	116562	0
rs631462	rs7276182	21	44606403	T	G	9.53697e-06	144846	0
rs631462	rs113175541	21	44748940	G	A	9.35499e-06	2309	0
rs631462	rs11089054	21	44716945	A	G	9.32499e-06	34304	0
rs631462	rs77340799	21	44627024	T	C	9.31032e-06	124225	0
rs631462	rs73223040	21	44865437	T	C	9.25426e-06	114188	0
rs631462	rs75971716	21	44747065	A	C	9.25164e-06	4184	0
rs631462	rs148349139	21	44989563	C	A	9.23703e-06	238314	0
rs631462	rs62218951	21	44768823	C	A	9.19004e-06	17574	0
rs631462	rs73223044	21	44868960	C	T	9.14872e-06	117711	0
rs631462	rs17004547	21	44854586	A	G	9.10241e-06	103337	0
rs631462	rs2006204	21	44713647	T	C	9.09443e-06	37602	0
rs631462	rs76887294	21	44748862	C	T	9.07475e-06	2387	0
rs631462	rs7278289	21	44537071	A	G	8.89004e-06	214178	0
rs631462	rs78194556	21	44744100	G	A	8.87087e-06	7149	0
rs631462	rs28710165	21	44735633	T	C	8.84423e-06	15616	0
rs631462	rs77268851	21	44558010	C	T	8.8057e-06	193239	0
rs631462	rs79458703	21	44743222	A	G	8.78266e-06	8027	0
rs631462	rs13048578	21	44606517	T	C	8.73821e-06	144732	0
rs631462	rs743453	21	44832135	C	T	8.67004e-06	80886	0
rs631462	rs8127434	21	44620981	A	C	8.51881e-06	130268	0
rs631462	rs73223041	21	44867411	A	C	8.4034e-06	116162	0
rs631462	rs13046333	21	44804769	G	A	8.37425e-06	53520	0
rs631462	rs12626667	21	44868630	A	G	8.36471e-06	117381	0
rs631462	rs12627012	21	44868474	T	C	8.26198e-06	117225	0
rs631462	rs140455844	21	44716839	G	A	8.18614e-06	34410	0
rs631462	rs12626999	21	44868414	T	C	8.18559e-06	117165	0
rs631462	rs140382525	21	44732555	A	C	8.12083e-06	18694	0
rs631462	rs17004548	21	44854853	T	C	8.05664e-06	103604	0
rs631462	rs188653594	21	44628118	G	A	8.00808e-06	123131	0
rs631462	rs143427051	21	44916533	T	C	7.94433e-06	165284	0
rs631462	rs688515	21	44741551	C	T	7.76091e-06	9698	0
rs631462	rs117188229	21	44958061	C	T	7.74356e-06	206812	0
rs631462	rs143432641	21	44856435	C	T	7.73252e-06	105186	0
rs631462	rs142930642	21	44872724	C	T	7.66404e-06	121475	0
rs631462	rs2839647	21	44606257	C	T	7.5957e-06	144992	0
rs631462	rs73220976	21	44748707	T	G	7.59553e-06	2542	0
rs631462	rs2839648	21	44607006	C	A	7.39283e-06	144243	0
rs631462	rs144548038	21	44766925	C	T	7.27645e-06	15676	0
rs631462	rs141877441	21	44729732	A	G	7.2013e-06	21517	0
rs631462	rs11909053	21	44606790	G	A	7.03952e-06	144459	0
rs631462	rs35018729	21	44766355	C	T	7.03731e-06	15106	0
rs631462	rs78041281	21	44769085	C	T	7.02603e-06	17836	0
rs631462	rs9976679	21	44717003	C	T	6.78567e-06	34246	0
rs631462	rs762391	21	44715784	T	C	6.78448e-06	35465	0
rs631462	rs12483178	21	44504755	A	G	6.78015e-06	246494	0
rs631462	rs229356	21	44985111	G	A	6.75338e-06	233862	0
rs631462	rs62217423	21	44929092	G	T	6.74897e-06	177843	0
rs631462	rs117381526	21	44838466	T	C	6.65994e-06	87217	0
rs631462	rs9977374	21	44545962	C	T	6.58477e-06	205287	0
rs631462	rs62226864	21	44999325	G	A	6.57518e-06	248076	0
rs631462	rs74995514	21	44605162	A	G	6.53188e-06	146087	0
rs631462	rs28435613	21	44631553	G	A	6.52091e-06	119696	0
rs631462	rs17768290	21	44565581	G	T	6.51485e-06	185668	0
rs631462	rs79551922	21	44865130	G	A	6.49681e-06	113881	0
rs631462	rs118061875	21	44557711	G	A	6.47288e-06	193538	0
rs631462	rs28970980	21	44600230	G	A	6.44204e-06	151019	0
rs631462	rs2839651	21	44610913	A	G	6.40766e-06	140336	0
rs631462	rs71322521	21	44855211	G	A	6.39577e-06	103962	0
rs631462	rs62217713	21	44562361	G	A	6.37678e-06	188888	0
rs631462	rs75772538	21	44939216	A	G	6.37513e-06	187967	0
rs631462	rs62217451	21	44980224	A	C	6.34358e-06	228975	0
rs631462	rs28971677	21	44600220	C	T	6.27207e-06	151029	0
rs631462	rs74713858	21	44758259	T	C	6.2682e-06	7010	0
rs631462	rs28691163	21	44608227	G	A	6.26035e-06	143022	0
rs631462	rs143137570	21	44541369	C	T	6.25856e-06	209880	0
rs631462	rs192087786	21	44919834	G	A	6.25235e-06	168585	0
rs631462	rs9983641	21	44548519	G	A	6.24858e-06	202730	0
rs631462	rs117001852	21	44792123	G	A	6.22724e-06	40874	0
rs631462	rs77193023	21	44856289	C	T	6.18581e-06	105040	0
rs631462	rs8130288	21	44583170	G	A	6.16432e-06	168079	0
rs631462	rs9975438	21	44551862	A	G	6.13778e-06	199387	0
rs631462	rs76902063	21	44556519	C	T	6.13739e-06	194730	0
rs631462	rs17179141	21	44601086	C	T	6.11451e-06	150163	0
rs631462	rs77909915	21	44536776	G	A	6.09028e-06	214473	0
rs631462	rs76893618	21	44620264	C	T	6.06997e-06	130985	0
rs6421482	rs2253745	1	66457244	A	G	1	37516	4
rs6421482	rs6690398	1	66447394	G	A	1	27666	1
rs6421482	rs113123360	1	66456822	G	A	1	37094	5
rs6421482	rs2489919	1	66449056	C	T	1	29328	2
rs6421482	rs1937434	1	66441795	G	T	1	22067	3
rs6421482	rs2503194	1	66449215	G	A	2.71802e-218	29487	0
rs6421482	rs2096406	1	66448005	C	T	1.09064e-224	28277	0
rs6421482	rs1937440	1	66437771	A	G	2.1501e-264	18043	0
rs6421482	rs12406977	1	66449603	A	G	2.35757e-303	29875	0
rs6421482	rs111561021	1	66440774	G	T	0	21046	0
rs6421482	rs75683475	1	66174028	A	G	0	245700	0
rs6421482	rs12741948	1	66174864	C	T	0	244864	0
rs6421482	rs12734159	1	66185458	G	A	0	234270	0
rs6421482	rs79750084	1	66175112	T	C	0	244616	0
rs6421482	rs4491039	1	66176343	T	C	0	243385	0
rs6421482	rs145344298	1	66176358	T	C	0	243370	0
rs6421482	rs4614233	1	66207053	T	C	0	212675	0
rs6421482	rs12737370	1	66182147	T	C	0	237581	0
rs6421482	rs4655587	1	66197680	G	A	0	222048	0
rs6421482	rs10493384	1	66190052	C	T	0	229676	0
rs6421482	rs76962533	1	66194165	C	T	0	225563	0
rs6421482	rs4128544	1	66195183	T	C	0	224545	0
rs6421482	rs17448335	1	66195595	A	G	0	224133	0
rs6421482	rs17407727	1	66172006	C	A	0	247722	0
rs6421482	rs6664047	1	66198609	G	A	0	221119	0
rs6421482	rs35843837	1	66220034	G	A	0	199694	0
rs6421482	rs10493381	1	66173940	C	T	0	245788	0
rs6421482	rs7367621	1	66205735	A	G	0	213993	0
rs6421482	rs12121677	1	66171970	T	C	0	247758	0
rs6421482	rs17407594	1	66170362	G	A	0	249366	0
rs6421482	rs4288572	1	66201022	G	A	0	218706	0
rs6421482	rs4655797	1	66201696	A	G	0	218032	0
rs6421482	rs10889578	1	66202346	A	G	0	217382	0
rs6421482	rs10789198	1	66202755	G	A	0	216973	0
rs6421482	rs11808912	1	66203934	T	G	0	215794	0
rs6421482	rs5010905	1	66199223	C	T	0	220505	0
rs6421482	rs149869746	1	66204473	G	A	0	215255	0
rs6421482	rs4300192	1	66205006	A	G	0	214722	0
rs6421482	rs4335351	1	66205257	T	C	0	214471	0
rs6421482	rs11208726	1	66205540	T	C	0	214188	0
rs6421482	rs7365526	1	66205662	C	T	0	214066	0
rs6421482	rs7365534	1	66205718	C	T	0	214010	0
rs6421482	rs77477863	1	66217887	T	C	0	201841	0
rs6421482	rs10889579	1	66206193	T	C	0	213535	0
rs6421482	rs80131247	1	66178482	C	T	0	241246	0
rs6421482	rs17448446	1	66217402	G	A	0	202326	0
rs6421482	rs12567429	1	66218660	G	A	0	201068	0
rs6421482	rs61780936	1	66217899	C	T	0	201829	0
rs6421482	rs61780937	1	66218167	G	A	0	201561	0
rs6421482	rs11808786	1	66208988	T	C	0	210740	0
rs6421482	rs115523492	1	66209126	A	G	0	210602	0
rs6421482	rs4285671	1	66210142	T	C	0	209586	0
rs6421482	rs4655799	1	66211527	C	T	0	208201	0
rs6421482	rs4655800	1	66211691	A	G	0	208037	0
rs6421482	rs11809779	1	66211916	T	C	0	207812	0
rs6421482	rs10127957	1	66310689	A	C	0	109039	0
rs6421482	rs11208728	1	66213043	A	G	0	206685	0
rs6421482	rs11208729	1	66215172	T	C	0	204556	0
rs6421482	rs11208730	1	66215303	T	C	0	204425	0
rs6421482	rs10889580	1	66215348	C	T	0	204380	0
rs6421482	rs35649369	1	66215521	C	T	0	204207	0
rs6421482	rs7542680	1	66216575	G	A	0	203153	0
rs6421482	rs6588165	1	66216904	C	T	0	202824	0
rs6421482	rs6689640	1	66216976	C	T	0	202752	0
rs6421482	rs10789199	1	66208285	A	C	0	211443	0
rs6421482	rs147732540	1	66207638	A	G	0	212090	0
rs6421482	rs4330897	1	66207095	G	A	0	212633	0
rs6421482	rs17408361	1	66220086	T	C	0	199642	0
rs6421482	rs61780938	1	66218313	T	C	0	201415	0
rs6421482	rs12563607	1	66218581	C	T	0	201147	0
rs6421482	rs4281303	1	66200468	G	A	0	219260	0
rs6421482	rs34684284	1	66219826	C	A	0	199902	0
rs6421482	rs34276334	1	66219889	C	T	0	199839	0
rs6421482	rs6656519	1	66217215	T	G	0	202513	0
rs6421482	rs114769710	1	66220781	G	A	0	198947	0
rs6421482	rs35228458	1	66212681	C	T	0	207047	0
rs6421482	rs146963145	1	66220826	G	A	0	198902	0
rs6421482	rs78454890	1	66220881	C	T	0	198847	0
rs6421482	rs149466985	1	66220890	C	T	0	198838	0
rs6421482	rs12732710	1	66220914	C	A	0	198814	0
rs6421482	rs72641133	1	66221006	A	G	0	198722	0
rs6421482	rs6663827	1	66221493	A	G	0	198235	0
rs6421482	rs34514612	1	66200904	C	T	0	218824	0
rs6421482	rs72685036	1	66290695	T	C	0	129033	0
rs6421482	rs10493385	1	66200238	G	T	0	219490	0
rs6421482	rs34103804	1	66296325	C	A	0	123403	0
rs6421482	rs4481826	1	66223348	G	A	0	196380	0
rs6421482	rs4601556	1	66223353	G	T	0	196375	0
rs6421482	rs12754001	1	66224392	G	A	0	195336	0
rs6421482	rs35739593	1	66224637	T	C	0	195091	0
rs6421482	rs151228642	1	66257465	G	T	0	162263	0
rs6421482	rs55675587	1	66224881	C	T	0	194847	0
rs6421482	rs55696232	1	66224887	C	T	0	194841	0
rs6421482	rs66716765	1	66224940	A	G	0	194788	0
rs6421482	rs79807701	1	66224993	A	G	0	194735	0
rs6421482	rs71647494	1	66225033	C	T	0	194695	0
rs6421482	rs6666105	1	66225370	T	G	0	194358	0
rs6421482	rs34459980	1	66225443	G	T	0	194285	0
rs6421482	rs72683201	1	66225711	C	T	0	194017	0
rs6421482	rs10789203	1	66305031	C	T	0	114697	0
rs6421482	rs12563451	1	66295035	A	G	0	124693	0
rs6421482	rs12143692	1	66223299	G	A	0	196429	0
rs6421482	rs34007221	1	66222906	A	G	0	196822	0
rs6421482	rs35411235	1	66222890	A	G	0	196838	0
rs6421482	rs12121489	1	66251418	G	T	0	168310	0
rs6421482	rs12046844	1	66238379	G	A	0	181349	0
rs6421482	rs11208742	1	66239487	C	T	0	180241	0
rs6421482	rs116699695	1	66242007	C	A	0	177721	0
rs6421482	rs35101068	1	66225862	T	C	0	193866	0
rs6421482	rs36063941	1	66247102	C	T	0	172626	0
rs6421482	rs76934186	1	66250890	T	C	0	168838	0
rs6421482	rs10399926	1	66251975	A	C	0	167753	0
rs6421482	rs35773382	1	66222738	G	A	0	196990	0
rs6421482	rs10889583	1	66252375	A	G	0	167353	0
rs6421482	rs11208748	1	66254949	G	T	0	164779	0
rs6421482	rs11208749	1	66255034	C	T	0	164694	0
rs6421482	rs116643857	1	66256127	T	C	0	163601	0
rs6421482	rs61796982	1	66224867	T	C	0	194861	0
rs6421482	rs35195883	1	66221700	C	T	0	198028	0
rs6421482	rs12758390	1	66295838	C	T	0	123890	0
rs6421482	rs80244191	1	66298524	C	T	0	121204	0
rs6421482	rs10789197	1	66199589	A	C	0	220139	0
rs6421482	rs141989857	1	66299835	C	T	0	119893	0
rs6421482	rs12736317	1	66261650	A	G	0	158078	0
rs6421482	rs34778236	1	66262132	A	G	0	157596	0
rs6421482	rs34875040	1	66265834	A	G	0	153894	0
rs6421482	rs61797035	1	66266674	T	C	0	153054	0
rs6421482	rs11208757	1	66269936	C	T	0	149792	0
rs6421482	rs17408464	1	66221644	G	T	0	198084	0
rs6421482	rs10889584	1	66273290	C	T	0	146438	0
rs6421482	rs115350425	1	66277843	G	A	0	141885	0
rs6421482	rs75281619	1	66278887	A	G	0	140841	0
rs6421482	rs78494072	1	66281595	G	A	0	138133	0
rs6421482	rs34692920	1	66289889	T	C	0	129839	0
rs6421482	rs72685035	1	66290207	T	C	0	129521	0
rs6421482	rs17417374	1	66379760	A	G	0	39968	0
rs6421482	rs11576180	1	66292706	T	G	0	127022	0
rs6421482	rs111610527	1	66204311	C	T	0	215417	0
rs6421482	rs4454519	1	66260242	T	G	0	159486	0
rs6421482	rs34227754	1	66260178	T	C	0	159550	0
rs6421482	rs11208751	1	66259418	G	A	0	160310	0
rs6421482	rs72685039	1	66306318	T	C	0	113410	0
rs6421482	rs146342974	1	66301122	C	T	0	118606	0
rs6421482	rs12734395	1	66303793	A	G	0	115935	0
rs6421482	rs6664699	1	66304167	C	T	0	115561	0
rs6421482	rs34280859	1	66304768	T	G	0	114960	0
rs6421482	rs34476153	1	66293871	C	T	0	125857	0
rs6421482	rs74690510	1	66306314	C	T	0	113414	0
rs6421482	rs114213120	1	66306551	A	G	0	113177	0
rs6421482	rs11208750	1	66257838	C	A	0	161890	0
rs6421482	rs4272595	1	66307990	T	G	0	111738	0
rs6421482	rs12133189	1	66308433	C	T	0	111295	0
rs6421482	rs10789204	1	66309062	C	A	0	110666	0
rs6421482	rs11208759	1	66309343	T	G	0	110385	0
rs6421482	rs4077431	1	66309392	A	C	0	110336	0
rs6421482	rs4655589	1	66271786	G	A	0	147942	0
rs6421482	rs4655809	1	66389097	C	T	0	30631	0
rs6421482	rs17417507	1	66386116	C	T	0	33612	0
rs6421482	rs12757124	1	66379768	T	C	0	39960	0
rs6421482	rs10493389	1	66310865	T	C	0	108863	0
rs6421482	rs12125534	1	66311760	T	C	0	107968	0
rs6421482	rs4133072	1	66312797	A	G	0	106931	0
rs6421482	rs75817237	1	66313154	C	A	0	106574	0
rs6421482	rs12128395	1	66313992	T	G	0	105736	0
rs6421482	rs4347184	1	66313994	G	T	0	105734	0
rs6421482	rs6681523	1	66314692	C	T	0	105036	0
rs6421482	rs10493391	1	66314896	G	A	0	104832	0
rs6421482	rs17128076	1	66332054	G	A	0	87674	0
rs6421482	rs12129539	1	66316981	A	C	0	102747	0
rs6421482	rs12065338	1	66317313	G	T	0	102415	0
rs6421482	rs4609402	1	66318628	G	A	0	101100	0
rs6421482	rs12130802	1	66318696	A	C	0	101032	0
rs6421482	rs11208760	1	66319261	A	G	0	100467	0
rs6421482	rs12124334	1	66319370	G	A	0	100358	0
rs6421482	rs6698162	1	66319371	C	A	0	100357	0
rs6421482	rs79352316	1	66311503	G	A	0	108225	0
rs6421482	rs6684621	1	66315450	C	T	0	104278	0
rs6421482	rs72685041	1	66320351	T	C	0	99377	0
rs6421482	rs12722982	1	66331244	G	T	0	88484	0
rs6421482	rs12081185	1	66321193	A	G	0	98535	0
rs6421482	rs35478578	1	66321311	G	A	0	98417	0
rs6421482	rs12141435	1	66321920	C	T	0	97808	0
rs6421482	rs11208762	1	66322396	G	A	0	97332	0
rs6421482	rs12131591	1	66322876	T	C	0	96852	0
rs6421482	rs71647497	1	66323435	A	G	0	96293	0
rs6421482	rs6588168	1	66324118	C	T	0	95610	0
rs6421482	rs10889588	1	66320259	A	G	0	99469	0
rs6421482	rs12566670	1	66326442	T	C	0	93286	0
rs6421482	rs2801581	1	66326917	A	G	0	92811	0
rs6421482	rs147138325	1	66329487	T	C	0	90241	0
rs6421482	rs2801576	1	66329791	T	G	0	89937	0
rs6421482	rs12134350	1	66330594	T	C	0	89134	0
rs6421482	rs2840676	1	66330636	C	T	0	89092	0
rs6421482	rs2801577	1	66331042	T	G	0	88686	0
rs6421482	rs7518112	1	66319975	T	G	0	99753	0
rs6421482	rs116143944	1	66356432	C	T	0	63296	0
rs6421482	rs4071565	1	66349959	C	T	0	69769	0
rs6421482	rs7547294	1	66351735	A	G	0	67993	0
rs6421482	rs12401980	1	66333241	C	T	0	86487	0
rs6421482	rs1937460	1	66334537	A	G	0	85191	0
rs6421482	rs1937461	1	66334660	T	C	0	85068	0
rs6421482	rs12749548	1	66336021	G	A	0	83707	0
rs6421482	rs111928305	1	66336188	G	T	0	83540	0
rs6421482	rs35293862	1	66336208	A	G	0	83520	0
rs6421482	rs11581577	1	66337447	G	A	0	82281	0
rs6421482	rs17416145	1	66170218	C	A	0	249510	0
rs6421482	rs1316871	1	66339048	C	T	0	80680	0
rs6421482	rs12760605	1	66341764	C	T	0	77964	0
rs6421482	rs12731486	1	66342930	A	G	0	76798	0
rs6421482	rs79014169	1	66343021	G	A	0	76707	0
rs6421482	rs142045452	1	66343228	G	A	0	76500	0
rs6421482	rs12748664	1	66346377	C	T	0	73351	0
rs6421482	rs11589980	1	66346519	A	G	0	73209	0
rs6421482	rs2186124	1	66332895	G	A	0	86833	0
rs6421482	rs72685046	1	66337771	G	A	0	81957	0
rs6421482	rs35340779	1	66364236	T	C	0	55492	0
rs6421482	rs35354251	1	66356380	G	A	0	63348	0
rs6421482	rs11586247	1	66351828	G	T	0	67900	0
rs6421482	rs11586637	1	66351990	G	A	0	67738	0
rs6421482	rs12411066	1	66353151	A	C	0	66577	0
rs6421482	rs4388681	1	66353671	C	T	0	66057	0
rs6421482	rs3009868	1	66354680	G	A	0	65048	0
rs6421482	rs12730529	1	66355367	G	A	0	64361	0
rs6421482	rs2310881	1	66348437	T	C	0	71291	0
rs6421482	rs12744291	1	66362971	A	G	0	56757	0
rs6421482	rs115273594	1	66356625	G	T	0	63103	0
rs6421482	rs4353064	1	66357675	A	C	0	62053	0
rs6421482	rs34448654	1	66360325	A	G	0	59403	0
rs6421482	rs34904501	1	66362104	A	G	0	57624	0
rs6421482	rs111891077	1	66362559	T	C	0	57169	0
rs6421482	rs115869324	1	66362889	A	C	0	56839	0
rs6421482	rs11208761	1	66320604	C	A	0	99124	0
rs6421482	rs4310420	1	66324269	T	C	0	95459	0
rs6421482	rs139610991	1	66380068	T	G	0	39660	0
rs6421482	rs35543467	1	66365300	A	G	0	54428	0
rs6421482	rs6668241	1	66367022	T	G	0	52706	0
rs6421482	rs6588174	1	66367191	T	G	0	52537	0
rs6421482	rs11582520	1	66369005	C	A	0	50723	0
rs6421482	rs34756497	1	66369067	C	T	0	50661	0
rs6421482	rs11578009	1	66371682	T	C	0	48046	0
rs6421482	rs11208765	1	66372089	A	C	0	47639	0
rs6421482	rs12141678	1	66397286	C	T	0	22442	0
rs6421482	rs11208766	1	66372906	G	A	0	46822	0
rs6421482	rs4592240	1	66373206	C	T	0	46522	0
rs6421482	rs4348694	1	66373271	C	A	0	46457	0
rs6421482	rs12752975	1	66373594	T	C	0	46134	0
rs6421482	rs4329483	1	66374004	G	A	0	45724	0
rs6421482	rs12068439	1	66375548	T	C	0	44180	0
rs6421482	rs115117884	1	66376007	C	T	0	43721	0
rs6421482	rs4655808	1	66377941	C	T	0	41787	0
rs6421482	rs12066442	1	66365791	A	C	0	53937	0
rs6421482	rs12751173	1	66364734	C	T	0	54994	0
rs6421482	rs11208773	1	66408470	C	T	0	11258	0
rs6421482	rs12563893	1	66372769	A	G	0	46959	0
rs6421482	rs11208769	1	66380392	C	T	0	39336	0
rs6421482	rs72685053	1	66382043	C	T	0	37685	0
rs6421482	rs34081414	1	66236848	G	A	0	182880	0
rs6421482	rs56064263	1	66387137	C	T	0	32591	0
rs6421482	rs17451403	1	66387487	C	T	0	32241	0
rs6421482	rs17451451	1	66388153	A	G	0	31575	0
rs6421482	rs1937445	1	66378012	C	T	0	41716	0
rs6421482	rs74920120	1	66390307	G	T	0	29421	0
rs6421482	rs12080701	1	66391109	A	G	0	28619	0
rs6421482	rs2310752	1	66392405	G	A	0	27323	0
rs6421482	rs35185259	1	66393985	C	T	0	25743	0
rs6421482	rs6664366	1	66395756	T	C	0	23972	0
rs6421482	rs75716520	1	66396195	C	T	0	23533	0
rs6421482	rs2310753	1	66396952	G	A	0	22776	0
rs6421482	rs12737722	1	66397284	C	T	0	22444	0
rs6421482	rs7537687	1	66415915	C	T	0	3813	0
rs6421482	rs3009872	1	66411400	T	C	0	8328	0
rs6421482	rs11208777	1	66411870	C	T	0	7858	0
rs6421482	rs11208778	1	66412156	T	C	0	7572	0
rs6421482	rs72685057	1	66399765	C	A	0	19963	0
rs6421482	rs3969967	1	66399964	T	G	0	19764	0
rs6421482	rs35021135	1	66400197	G	A	0	19531	0
rs6421482	rs11585651	1	66401440	T	C	0	18288	0
rs6421482	rs78191445	1	66401759	C	T	0	17969	0
rs6421482	rs12058296	1	66402424	C	A	0	17304	0
rs6421482	rs12087361	1	66404549	T	C	0	15179	0
rs6421482	rs12064884	1	66364651	A	G	0	55077	0
rs6421482	rs79161989	1	66406428	G	T	0	13300	0
rs6421482	rs4503327	1	66406807	T	C	0	12921	0
rs6421482	rs7528604	1	66407352	G	A	0	12376	0
rs6421482	rs7550837	1	66407396	A	G	0	12332	0
rs6421482	rs12088813	1	66407700	A	C	0	12028	0
rs6421482	rs4554696	1	66408011	C	T	0	11717	0
rs6421482	rs12117841	1	66408024	C	T	0	11704	0
rs6421482	rs28842268	1	66398861	G	A	0	20867	0
rs6421482	rs72685056	1	66397344	G	A	0	22384	0
rs6421482	rs11208772	1	66404726	A	G	0	15002	0
rs6421482	rs12730848	1	66408646	C	T	0	11082	0
rs6421482	rs7527901	1	66412760	C	T	0	6968	0
rs6421482	rs7531270	1	66413731	G	A	0	5997	0
rs6421482	rs6680334	1	66414440	G	T	0	5288	0
rs6421482	rs12729364	1	66415035	A	G	0	4693	0
rs6421482	rs10889590	1	66415481	G	A	0	4247	0
rs6421482	rs77009506	1	66415494	A	C	0	4234	0
rs6421482	rs1937458	1	66416309	C	T	0	3419	0
rs6421482	rs6421482	1	66419905	A	G	0	177	0
rs6421482	rs115868161	1	66416709	C	T	0	3019	0
rs6421482	rs1937456	1	66416747	C	T	0	2981	0
rs6421482	rs1937455	1	66416939	A	G	0	2789	0
rs6421482	rs7547416	1	66419087	G	A	0	641	0
rs6421482	rs2997088	1	66419142	C	A	0	586	0
rs6421482	rs60206529	1	66419668	A	G	0	60	0
rs6421482	rs12404962	1	66237666	C	T	0	182062	0
rs6421482	rs34962519	1	66245648	T	C	0	174080	0
rs6421482	rs76997515	1	66234961	G	A	0	184767	0
rs6421482	rs72685071	1	66423339	C	T	0	3611	0
rs6421482	rs79668322	1	66424892	A	G	0	5164	0
rs6421482	rs116309623	1	66425318	A	C	0	5590	0
rs6421482	rs10789205	1	66426100	T	C	0	6372	0
rs6421482	rs12760902	1	66426251	C	T	0	6523	0
rs6421482	rs2503199	1	66444017	C	T	0	24289	0
rs6421482	rs12062815	1	66428569	A	G	0	8841	0
rs6421482	rs12062901	1	66428788	A	C	0	9060	0
rs6421482	rs2186125	1	66428966	A	G	0	9238	0
rs6421482	rs12096433	1	66430203	G	A	0	10475	0
rs6421482	rs7554756	1	66431720	G	T	0	11992	0
rs6421482	rs111392358	1	66432175	A	C	0	12447	0
rs6421482	rs7513141	1	66432913	G	A	0	13185	0
rs6421482	rs12059788	1	66433419	G	A	0	13691	0
rs6421482	rs7522876	1	66470915	G	T	0	51187	0
rs6421482	rs12087205	1	66462755	T	C	0	43027	0
rs6421482	rs17451842	1	66424819	G	A	0	5091	0
rs6421482	rs17417957	1	66421887	G	T	0	2159	0
rs6421482	rs17418207	1	66436260	C	T	0	16532	0
rs6421482	rs17417915	1	66421606	A	C	0	1878	0
rs6421482	rs1937441	1	66437733	A	G	0	18005	0
rs6421482	rs17452301	1	66437960	C	T	0	18232	0
rs6421482	rs2503207	1	66438655	G	A	0	18927	0
rs6421482	rs1937439	1	66439127	A	C	0	19399	0
rs6421482	rs1937438	1	66439291	C	T	0	19563	0
rs6421482	rs147304914	1	66433677	G	A	0	13949	0
rs6421482	rs1937437	1	66439923	T	C	0	20195	0
rs6421482	rs12085651	1	66440553	C	T	0	20825	0
rs6421482	rs1937436	1	66441329	G	A	0	21601	0
rs6421482	rs71649205	1	66441940	C	A	0	22212	0
rs6421482	rs2503201	1	66442025	T	C	0	22297	0
rs6421482	rs10889591	1	66442338	C	T	0	22610	0
rs6421482	rs77534329	1	66443663	G	A	0	23935	0
rs6421482	rs113436063	1	66443797	G	A	0	24069	0
rs6421482	rs4638095	1	66426350	A	G	0	6622	0
rs6421482	rs80247010	1	66463205	C	T	0	43477	0
rs6421482	rs2503184	1	66463209	A	G	0	43481	0
rs6421482	rs1937444	1	66463920	A	C	0	44192	0
rs6421482	rs10493393	1	66465678	A	G	0	45950	0
rs6421482	rs79664882	1	66447606	C	T	0	27878	0
rs6421482	rs2489918	1	66448695	C	T	0	28967	0
rs6421482	rs35528758	1	66450051	T	C	0	30323	0
rs6421482	rs1392816	1	66481188	C	T	0	61460	0
rs6421482	rs12749570	1	66452494	C	T	0	32766	0
rs6421482	rs59255680	1	66453384	T	C	0	33656	0
rs6421482	rs5023204	1	66453835	T	C	0	34107	0
rs6421482	rs4531269	1	66455345	G	A	0	35617	0
rs6421482	rs2186118	1	66456465	C	A	0	36737	0
rs6421482	rs2503189	1	66460995	A	G	0	41267	0
rs6421482	rs2503188	1	66461051	A	G	0	41323	0
rs6421482	rs2503166	1	66619578	G	A	0	199850	0
rs6421482	rs2503174	1	66609154	G	A	0	189426	0
rs6421482	rs524208	1	66610029	A	C	0	190301	0
rs6421482	rs75579083	1	66610770	A	G	0	191042	0
rs6421482	rs2503196	1	66447523	T	G	0	27795	0
rs6421482	rs1937457	1	66446787	C	T	0	27059	0
rs6421482	rs6684069	1	66445858	G	A	0	26130	0
rs6421482	rs2489907	1	66473921	T	C	0	54193	0
rs6421482	rs11590249	1	66470466	A	G	0	50738	0
rs6421482	rs11578944	1	66470495	C	T	0	50767	0
rs6421482	rs72667423	1	66470669	T	C	0	50941	0
rs6421482	rs2503187	1	66461117	C	T	0	41389	0
rs6421482	rs2503182	1	66471099	A	G	0	51371	0
rs6421482	rs77874620	1	66472180	A	C	0	52452	0
rs6421482	rs10889595	1	66529179	G	A	0	109451	0
rs6421482	rs12564578	1	66445516	G	A	0	25788	0
rs6421482	rs1937451	1	66478644	T	C	0	58916	0
rs6421482	rs72667425	1	66478777	G	A	0	59049	0
rs6421482	rs114118303	1	66479523	G	A	0	59795	0
rs6421482	rs1937448	1	66479935	T	C	0	60207	0
rs6421482	rs1937432	1	66452271	T	C	0	32543	0
rs6421482	rs2503197	1	66444649	G	A	0	24921	0
rs6421482	rs17452121	1	66436675	A	G	0	16947	0
rs6421482	rs6691929	1	66435953	A	G	0	16225	0
rs6421482	rs11208739	1	66234813	G	T	0	184915	0
rs6421482	rs61796570	1	66482556	G	A	0	62828	0
rs6421482	rs12727285	1	66485442	C	A	0	65714	0
rs6421482	rs149101876	1	66486512	C	T	0	66784	0
rs6421482	rs7543153	1	66487797	G	A	0	68069	0
rs6421482	rs12757542	1	66496108	A	G	0	76380	0
rs6421482	rs2503212	1	66488290	G	A	0	68562	0
rs6421482	rs7523323	1	66488509	A	G	0	68781	0
rs6421482	rs72667434	1	66491283	G	T	0	71555	0
rs6421482	rs77781886	1	66492551	G	T	0	72823	0
rs6421482	rs2455031	1	66492628	C	T	0	72900	0
rs6421482	rs9659943	1	66493534	C	A	0	73806	0
rs6421482	rs7525758	1	66494755	A	G	0	75027	0
rs6421482	rs7525943	1	66494981	A	G	0	75253	0
rs6421482	rs35833618	1	66495271	G	A	0	75543	0
rs6421482	rs6588183	1	66524258	C	A	0	104530	0
rs6421482	rs2455012	1	66520998	A	G	0	101270	0
rs6421482	rs1937446	1	66484931	C	T	0	65203	0
rs6421482	rs17419964	1	66482453	A	G	0	62725	0
rs6421482	rs2503206	1	66439789	C	T	0	20061	0
rs6421482	rs1500956	1	66482155	A	C	0	62427	0
rs6421482	rs2503220	1	66499557	A	G	0	79829	0
rs6421482	rs1354064	1	66503719	A	C	0	83991	0
rs6421482	rs6588180	1	66498299	C	A	0	78571	0
rs6421482	rs6588179	1	66498278	C	T	0	78550	0
rs6421482	rs6588178	1	66498259	T	C	0	78531	0
rs6421482	rs937607	1	66497759	A	G	0	78031	0
rs6421482	rs11581168	1	66497440	A	G	0	77712	0
rs6421482	rs11577275	1	66497062	G	A	0	77334	0
rs6421482	rs2455032	1	66496139	T	G	0	76411	0
rs6421482	rs2489904	1	66501717	C	T	0	81989	0
rs6421482	rs1354063	1	66503517	T	C	0	83789	0
rs6421482	rs1392812	1	66507087	G	A	0	87359	0
rs6421482	rs114887247	1	66488216	T	C	0	68488	0
rs6421482	rs2455020	1	66481523	T	G	0	61795	0
rs6421482	rs72667426	1	66481640	A	G	0	61912	0
rs6421482	rs2503223	1	66521462	C	A	0	101734	0
rs6421482	rs61796607	1	66522253	G	A	0	102525	0
rs6421482	rs1500950	1	66522271	G	A	0	102543	0
rs6421482	rs1909885	1	66522775	T	C	0	103047	0
rs6421482	rs114165392	1	66508506	G	A	0	88778	0
rs6421482	rs2228693	1	66509014	A	C	0	89286	0
rs6421482	rs2228692	1	66509114	A	C	0	89386	0
rs6421482	rs7556303	1	66509464	A	G	0	89736	0
rs6421482	rs11208787	1	66509772	G	A	0	90044	0
rs6421482	rs7546256	1	66509948	T	C	0	90220	0
rs6421482	rs7517992	1	66504657	C	T	0	84929	0
rs6421482	rs1354060	1	66511404	A	G	0	91676	0
rs6421482	rs12742079	1	66514481	T	C	0	94753	0
rs6421482	rs11583733	1	66514559	G	A	0	94831	0
rs6421482	rs1392810	1	66516139	C	T	0	96411	0
rs6421482	rs45566732	1	66516476	C	T	0	96748	0
rs6421482	rs2455013	1	66516557	A	G	0	96829	0
rs6421482	rs2503222	1	66518697	C	T	0	98969	0
rs6421482	rs80255322	1	66519663	A	G	0	99935	0
rs6421482	rs2252780	1	66508307	T	G	0	88579	0
rs6421482	rs183483085	1	66477499	A	G	0	57771	0
rs6421482	rs1937430	1	66505117	A	G	0	85389	0
rs6421482	rs7525573	1	66524639	A	G	0	104911	0
rs6421482	rs78268977	1	66522795	C	A	0	103067	0
rs6421482	rs75178005	1	66522821	T	G	0	103093	0
rs6421482	rs2202062	1	66523798	G	A	0	104070	0
rs6421482	rs2202061	1	66523826	A	G	0	104098	0
rs6421482	rs72667454	1	66520957	A	G	0	101229	0
rs6421482	rs2871582	1	66524488	A	G	0	104760	0
rs6421482	rs2503224	1	66524682	T	C	0	104954	0
rs6421482	rs1392811	1	66510531	T	G	0	90803	0
rs6421482	rs7548630	1	66524990	G	A	0	105262	0
rs6421482	rs11208792	1	66525111	T	C	0	105383	0
rs6421482	rs34674835	1	66526184	C	T	0	106456	0
rs6421482	rs116759035	1	66527414	G	A	0	107686	0
rs6421482	rs4492586	1	66528569	T	C	0	108841	0
rs6421482	rs9436757	1	66528892	G	A	0	109164	0
rs6421482	rs17128445	1	66610968	G	A	0	191240	0
rs6421482	rs11590970	1	66614192	G	A	0	194464	0
rs6421482	rs1392824	1	66614374	T	C	0	194646	0
rs6421482	rs1500961	1	66530369	G	A	0	110641	0
rs6421482	rs12722858	1	66531972	C	T	0	112244	0
rs6421482	rs17454773	1	66532691	T	C	0	112963	0
rs6421482	rs6588185	1	66532728	C	A	0	113000	0
rs6421482	rs1392820	1	66533859	G	A	0	114131	0
rs6421482	rs6694912	1	66552709	C	T	0	132981	0
rs6421482	rs1948730	1	66535650	G	A	0	115922	0
rs6421482	rs72667460	1	66536012	C	T	0	116284	0
rs6421482	rs1500959	1	66538030	G	A	0	118302	0
rs6421482	rs7552924	1	66538408	A	G	0	118680	0
rs6421482	rs12134699	1	66538849	G	A	0	119121	0
rs6421482	rs12119734	1	66538917	C	T	0	119189	0
rs6421482	rs1392817	1	66539456	A	G	0	119728	0
rs6421482	rs12121473	1	66539954	C	T	0	120226	0
rs6421482	rs4655597	1	66575651	T	C	0	155923	0
rs6421482	rs77882422	1	66567941	G	A	0	148213	0
rs6421482	rs11588564	1	66530832	T	G	0	111104	0
rs6421482	rs2503225	1	66530074	G	A	0	110346	0
rs6421482	rs72679116	1	66616506	G	A	0	196778	0
rs6421482	rs1500962	1	66530055	C	A	0	110327	0
rs6421482	rs11208793	1	66544547	C	T	0	124819	0
rs6421482	rs12118541	1	66544715	A	G	0	124987	0
rs6421482	rs7548408	1	66545889	T	C	0	126161	0
rs6421482	rs7539350	1	66546376	G	A	0	126648	0
rs6421482	rs2455028	1	66540035	G	A	0	120307	0
rs6421482	rs7551528	1	66546945	T	G	0	127217	0
rs6421482	rs2503228	1	66547142	A	G	0	127414	0
rs6421482	rs10493396	1	66547212	A	G	0	127484	0
rs6421482	rs72667467	1	66547829	G	A	0	128101	0
rs6421482	rs12726241	1	66548359	G	A	0	128631	0
rs6421482	rs17455267	1	66549751	G	A	0	130023	0
rs6421482	rs114823493	1	66551658	G	A	0	131930	0
rs6421482	rs7522014	1	66551759	A	G	0	132031	0
rs6421482	rs1392819	1	66534149	C	A	0	114421	0
rs6421482	rs1500963	1	66529821	G	A	0	110093	0
rs6421482	rs2503161	1	66567991	C	T	0	148263	0
rs6421482	rs116282200	1	66568117	G	T	0	148389	0
rs6421482	rs115430819	1	66568162	G	A	0	148434	0
rs6421482	rs12404118	1	66573253	G	A	0	153525	0
rs6421482	rs77767822	1	66557415	A	G	0	137687	0
rs6421482	rs80066081	1	66558598	G	A	0	138870	0
rs6421482	rs2503231	1	66559078	T	C	0	139350	0
rs6421482	rs10158178	1	66559173	A	G	0	139445	0
rs6421482	rs7539615	1	66421473	G	A	0	1745	0
rs6421482	rs2455026	1	66561735	T	G	0	142007	0
rs6421482	rs79529753	1	66562056	G	A	0	142328	0
rs6421482	rs78297471	1	66564188	T	C	0	144460	0
rs6421482	rs2455025	1	66564929	G	T	0	145201	0
rs6421482	rs12403149	1	66564999	G	T	0	145271	0
rs6421482	rs111282867	1	66565825	C	T	0	146097	0
rs6421482	rs56136910	1	66566004	G	T	0	146276	0
rs6421482	rs35956835	1	66566656	C	A	0	146928	0
rs6421482	rs61796986	1	66226306	T	C	0	193422	0
rs6421482	rs12131840	1	66231771	C	T	0	187957	0
rs6421482	rs78475528	1	66557381	A	G	0	137653	0
rs6421482	rs12406476	1	66555792	C	T	0	136064	0
rs6421482	rs11208797	1	66554145	C	T	0	134417	0
rs6421482	rs633894	1	66579560	A	G	0	159832	0
rs6421482	rs12406550	1	66573383	A	G	0	153655	0
rs6421482	rs17421629	1	66573600	A	G	0	153872	0
rs6421482	rs116365725	1	66573941	A	C	0	154213	0
rs6421482	rs76868562	1	66574945	T	C	0	155217	0
rs6421482	rs111379491	1	66567597	A	G	0	147869	0
rs6421482	rs10493397	1	66579180	T	C	0	159452	0
rs6421482	rs650440	1	66580943	A	G	0	161215	0
rs6421482	rs12122239	1	66553259	A	G	0	133531	0
rs6421482	rs538497	1	66582523	C	T	0	162795	0
rs6421482	rs678212	1	66582524	G	A	0	162796	0
rs6421482	rs680078	1	66582962	C	T	0	163234	0
rs6421482	rs680925	1	66583121	G	A	0	163393	0
rs6421482	rs566005	1	66583262	C	T	0	163534	0
rs6421482	rs6673526	1	66560531	C	T	0	140803	0
rs6421482	rs1500955	1	66543277	T	C	0	123549	0
rs6421482	rs13376067	1	66543015	G	T	0	123287	0
rs6421482	rs12138629	1	66542345	G	A	0	122617	0
rs6421482	rs115421070	1	66656913	C	T	0	237185	0
rs6421482	rs539322	1	66589748	G	A	0	170020	0
rs6421482	rs144068685	1	66591677	T	C	0	171949	0
rs6421482	rs613112	1	66591781	G	A	0	172053	0
rs6421482	rs7540273	1	66630016	G	A	0	210288	0
rs6421482	rs614350	1	66592000	T	C	0	172272	0
rs6421482	rs554310	1	66593247	A	G	0	173519	0
rs6421482	rs143668036	1	66594826	A	C	0	175098	0
rs6421482	rs116728098	1	66598318	A	G	0	178590	0
rs6421482	rs563573	1	66598763	T	C	0	179035	0
rs6421482	rs640352	1	66599808	G	A	0	180080	0
rs6421482	rs596662	1	66603875	A	C	0	184147	0
rs6421482	rs72667490	1	66603888	G	A	0	184160	0
rs6421482	rs559321	1	66660358	T	C	0	240630	0
rs6421482	rs141904708	1	66656217	C	T	0	236489	0
rs6421482	rs144466526	1	66656442	G	A	0	236714	0
rs6421482	rs76004715	1	66589032	T	C	0	169304	0
rs6421482	rs7533441	1	66588465	T	C	0	168737	0
rs6421482	rs17421942	1	66588029	C	T	0	168301	0
rs6421482	rs72679121	1	66625369	G	A	0	205641	0
rs6421482	rs72679117	1	66616530	G	A	0	196802	0
rs6421482	rs72679118	1	66617446	T	C	0	197718	0
rs6421482	rs112254828	1	66605189	G	T	0	185461	0
rs6421482	rs673143	1	66620119	G	A	0	200391	0
rs6421482	rs78640135	1	66620186	G	A	0	200458	0
rs6421482	rs582237	1	66621527	A	G	0	201799	0
rs6421482	rs7527119	1	66625676	G	A	0	205948	0
rs6421482	rs12745871	1	66587376	C	T	0	167648	0
rs6421482	rs937605	1	66626040	T	C	0	206312	0
rs6421482	rs2503218	1	66627959	C	T	0	208231	0
rs6421482	rs56033038	1	66629145	T	G	0	209417	0
rs6421482	rs12140107	1	66591873	A	G	0	172145	0
rs6421482	rs115945158	1	66586313	T	G	0	166585	0
rs6421482	rs72667481	1	66586957	G	T	0	167229	0
rs6421482	rs7537021	1	66656888	A	G	0	237160	0
rs6421482	rs471257	1	66657678	A	G	0	237950	0
rs6421482	rs868321	1	66541838	A	G	0	122110	0
rs6421482	rs77758060	1	66659363	A	C	0	239635	0
rs6421482	rs79242549	1	66641663	A	G	0	221935	0
rs6421482	rs112994298	1	66643689	A	G	0	223961	0
rs6421482	rs496713	1	66644337	G	A	0	224609	0
rs6421482	rs6701547	1	66644683	G	A	0	224955	0
rs6421482	rs17421832	1	66585962	C	T	0	166234	0
rs6421482	rs6656638	1	66645924	G	A	0	226196	0
rs6421482	rs524897	1	66648903	C	T	0	229175	0
rs6421482	rs526772	1	66649102	T	C	0	229374	0
rs6421482	rs1338719	1	66649534	C	T	0	229806	0
rs6421482	rs4655821	1	66650047	A	G	0	230319	0
rs6421482	rs17128495	1	66650168	A	G	0	230440	0
rs6421482	rs4655822	1	66650894	G	A	0	231166	0
rs6421482	rs28867801	1	66655070	T	G	0	235342	0
rs6421482	rs6661750	1	66546884	A	G	0	127156	0
rs6421482	rs74475585	1	66541311	G	A	0	121583	0
rs6421482	rs61798171	1	66640204	G	T	0	220476	0
rs6421482	rs809141	1	66637472	C	A	0	217744	0
rs6421482	rs74998974	1	66636137	C	A	0	216409	0
rs6421482	rs4655824	1	66663216	C	T	0	243488	0
rs6421482	rs2152810	1	66659530	T	C	0	239802	0
rs6421482	rs551678	1	66659799	C	T	0	240071	0
rs6421482	rs72679131	1	66660317	G	A	0	240589	0
rs6421482	rs484058	1	66655743	C	T	0	236015	0
rs6421482	rs78832141	1	66660527	A	G	0	240799	0
rs6421482	rs115818755	1	66662003	G	A	0	242275	0
rs6421482	rs11208816	1	66663239	T	C	0	243511	0
rs6421482	rs2993094	1	66632475	A	G	0	212747	0
rs6421482	rs76734868	1	66664194	A	G	0	244466	0
rs6421482	rs149831887	1	66665217	T	C	0	245489	0
rs6421482	rs1084481	1	66666804	T	C	0	247076	0
rs6421482	rs481493	1	66669238	C	A	0	249510	0
rs6421482	rs79279009	1	66645444	G	A	0	225716	0
rs6421482	rs138268896	1	66630111	C	T	0	210383	0
rs6421482	rs34868502	1	66348345	G	T	0	71383	0
rs6537837	rs2272272	1	110009802	G	A	0.282966	110323	2
rs6537837	rs6537837	1	110119732	C	T	0.231487	393	1
rs6537837	rs17595368	1	110154390	C	T	0.199992	34265	1
rs6537837	rs61681146	1	110122837	G	A	0.188701	2712	1
rs6537837	rs3768486	1	110123971	A	G	0.166713	3846	1
rs6537837	rs10857793	1	110120148	C	T	0.0875353	23	1
rs6537837	rs6658641	1	110153198	G	A	0.0640957	33073	1
rs6537837	rs17646665	1	109912051	A	G	0.0635839	208074	2
rs6537837	rs552101	1	110082473	G	T	0.0564464	37652	2
rs6537837	rs17517088	1	110118072	T	C	0.0351273	2053	2
rs6537837	rs12021920	1	110147287	C	T	0.0274841	27162	1
rs6537837	rs17575798	1	110086451	G	A	0.0169027	33674	0
rs6537837	rs11587528	1	110064256	C	T	0.0141849	55869	2
rs6537837	rs55773147	1	110134183	C	T	0.0107105	14058	2
rs6537837	rs115677656	1	110102384	A	G	0.010063	17741	2
rs6537837	rs113629744	1	109992561	G	A	0.00974934	127564	2
rs6537837	rs535537	1	110201126	A	G	0.0092653	81001	2
rs6537837	rs55852408	1	110056111	C	T	0.00858971	64014	2
rs6537837	rs11102983	1	109977607	C	T	0.00763239	142518	2
rs6537837	rs12131828	1	110195152	G	A	0.00752152	75027	2
rs6537837	rs145129276	1	110121058	C	A	0.00737826	933	0
rs6537837	rs113905406	1	110004306	T	C	0.0059261	115819	2
rs6537837	rs568686	1	110173775	G	T	0.00504841	53650	2
rs6537837	rs56367504	1	110134217	C	T	0.00495746	14092	2
rs6537837	rs2304355	1	110155524	T	C	0.00454374	35399	0
rs6537837	rs72703295	1	110101124	C	T	0.00444973	19001	2
rs6537837	rs72974718	1	110346825	G	A	0.00360237	226700	0
rs6537837	rs518076	1	110109039	A	G	0.00357685	11086	2
rs6537837	rs4970782	1	110348346	T	C	0.00309385	228221	0
rs6537837	rs115450622	1	110195901	T	C	0.00277293	75776	0
rs6537837	rs78096967	1	110306161	C	T	0.00215491	186036	0
rs6537837	rs6680537	1	110155022	T	C	0.00211367	34897	0
rs6537837	rs604337	1	110193054	G	A	0.00186975	72929	2
rs6537837	rs58126698	1	110180230	A	G	0.00184496	60105	2
rs6537837	rs17024629	1	110179756	C	T	0.0015929	59631	0
rs6537837	rs138272129	1	109913064	T	C	0.00144861	207061	0
rs6537837	rs538388	1	110174205	C	T	0.00142784	54080	0
rs6537837	rs115585507	1	110210914	G	A	0.00136265	90789	0
rs6537837	rs12044778	1	110084408	G	A	0.00131104	35717	0
rs6537837	rs143333040	1	109977135	C	A	0.00127082	142990	0
rs6537837	rs592792	1	110211956	C	T	0.001153	91831	0
rs6537837	rs563003	1	110201812	A	G	0.00111345	81687	0
rs6537837	rs562996	1	110201809	G	T	0.000984771	81684	0
rs6537837	rs36211085	1	110197927	A	C	0.000954478	77802	0
rs6537837	rs75484590	1	110201860	C	A	0.000929293	81735	0
rs6537837	rs11101980	1	110193645	T	G	0.000904418	73520	0
rs6537837	rs138143871	1	109936430	A	G	0.000748389	183695	0
rs6537837	rs116803059	1	110210795	G	A	0.000704901	90670	0
rs6537837	rs112117858	1	110150159	G	T	0.000605727	30034	0
rs6537837	rs61788121	1	110333018	G	T	0.000591871	212893	0
rs6537837	rs3850616	1	110183021	G	T	0.00055026	62896	0
rs6537837	rs116014876	1	110200131	C	T	0.000489728	80006	0
rs6537837	rs542338	1	110192766	A	G	0.00044546	72641	0
rs6537837	rs34571177	1	109970153	T	G	0.000412758	149972	0
rs6537837	rs570349	1	110159331	C	T	0.000365744	39206	0
rs6537837	rs686163	1	110194255	A	G	0.00035588	74130	0
rs6537837	rs6676659	1	110304537	G	A	0.000351413	184412	0
rs6537837	rs12729068	1	110256624	T	G	0.000328812	136499	0
rs6537837	rs521093	1	110368230	C	T	0.000309949	248105	0
rs6537837	rs638820	1	110209906	G	A	0.000306365	89781	0
rs6537837	rs76084834	1	110023144	T	G	0.000305299	96981	0
rs6537837	rs627365	1	110204918	G	A	0.000283013	84793	0
rs6537837	rs34030799	1	110170728	G	A	0.000261582	50603	0
rs6537837	rs116084039	1	110177869	A	G	0.00025809	57744	0
rs6537837	rs115042790	1	110184240	G	A	0.000223221	64115	0
rs6537837	rs2483920	1	110133772	T	G	0.000222093	13647	0
rs6537837	rs668413	1	110195944	C	A	0.000219417	75819	0
rs6537837	rs656025	1	110196429	G	A	0.000219118	76304	0
rs6537837	rs661417	1	110194909	C	T	0.000212871	74784	0
rs6537837	rs1537236	1	110278972	C	T	0.000212277	158847	0
rs6537837	rs11799885	1	110361877	G	A	0.000205582	241752	0
rs6537837	rs144287147	1	110009057	C	A	0.000198798	111068	0
rs6537837	rs520112	1	110368353	T	G	0.000195494	248228	0
rs6537837	rs668532	1	110195864	A	C	0.000194169	75739	0
rs6537837	rs7534019	1	110305452	G	A	0.000192662	185327	0
rs6537837	rs11807	1	110260742	T	C	0.000188661	140617	0
rs6537837	rs11577891	1	110364015	G	A	0.000188403	243890	0
rs6537837	rs475858	1	110155137	C	T	0.000185726	35012	0
rs6537837	rs503558	1	110100913	T	C	0.000183051	19212	0
rs6537837	rs1055259	1	110276861	T	C	0.000174262	156736	0
rs6537837	rs17037403	1	109925829	G	A	0.000169528	194296	0
rs6537837	rs61797152	1	110052690	G	A	0.000165503	67435	0
rs6537837	rs11581185	1	110325317	G	T	0.000160165	205192	0
rs6537837	rs4370783	1	110045880	A	C	0.000155203	74245	0
rs6537837	rs4970768	1	110156212	G	A	0.000153903	36087	0
rs6537837	rs115001841	1	110332751	G	A	0.000153709	212626	0
rs6537837	rs34592756	1	110172658	A	G	0.000151695	52533	0
rs6537837	rs12141273	1	110079143	G	A	0.000149183	40982	0
rs6537837	rs56072034	1	109933450	G	A	0.000146333	186675	0
rs6537837	rs4265455	1	110074967	A	G	0.000143934	45158	0
rs6537837	rs1927329	1	110324049	C	T	0.000136488	203924	0
rs6537837	rs61798347	1	110074854	A	G	0.000136024	45271	0
rs6537837	rs41279738	1	110082551	T	G	0.000128912	37574	0
rs6537837	rs78633716	1	110305687	T	C	0.000122081	185562	0
rs6537837	rs7536292	1	109894693	T	C	0.000121652	225432	0
rs6537837	rs2269341	1	110172362	C	T	0.00011781	52237	0
rs6537837	rs11583330	1	110123513	G	T	0.000117044	3388	0
rs6537837	rs3887891	1	110358890	C	T	0.000114243	238765	0
rs6537837	rs592586	1	110193390	A	G	0.000113833	73265	0
rs6537837	rs865774	1	110169190	C	T	0.00011247	49065	0
rs6537837	rs56307330	1	110309065	C	A	0.000105855	188940	0
rs6537837	rs6685816	1	110076461	G	A	0.000105346	43664	0
rs6537837	rs878604	1	110306416	C	T	0.000103053	186291	0
rs6537837	rs3738771	1	110306211	T	C	0.000102728	186086	0
rs6537837	rs72705253	1	110311650	G	A	0.000100656	191525	0
rs6537837	rs145375511	1	109938443	T	C	9.8541e-05	181682	0
rs6537837	rs112479902	1	110205811	G	A	9.75208e-05	85686	0
rs6537837	rs72705287	1	110364709	G	A	9.6844e-05	244584	0
rs6537837	rs112852158	1	110245833	A	G	9.68021e-05	125708	0
rs6537837	rs541320	1	110132098	G	A	9.2065e-05	11973	0
rs6537837	rs7524737	1	110332816	G	T	9.19767e-05	212691	0
rs6537837	rs144621972	1	109966814	A	G	9.14263e-05	153311	0
rs6537837	rs4970779	1	110303505	C	T	9.0734e-05	183380	0
rs6537837	rs115181845	1	110052973	C	T	8.95928e-05	67152	0
rs6537837	rs7525906	1	110319838	C	T	8.94795e-05	199713	0
rs6537837	rs116391597	1	109908309	A	C	8.81507e-05	211816	0
rs6537837	rs78667927	1	110352173	T	C	8.76394e-05	232048	0
rs6537837	rs114259186	1	109884936	T	G	8.62592e-05	235189	0
rs6537837	rs7519527	1	110320249	G	T	8.44442e-05	200124	0
rs6537837	rs61798343	1	110069943	C	A	8.43033e-05	50182	0
rs6537837	rs76073921	1	110308734	C	T	8.42393e-05	188609	0
rs6537837	rs75200283	1	110318461	C	T	8.36582e-05	198336	0
rs6537837	rs7518059	1	110310541	A	G	8.25306e-05	190416	0
rs6537837	rs72705270	1	110331227	C	T	8.23395e-05	211102	0
rs6537837	rs12063647	1	110318221	A	G	8.14154e-05	198096	0
rs6537837	rs55760352	1	110275210	G	A	7.89694e-05	155085	0
rs6537837	rs11102005	1	110330684	C	T	7.7906e-05	210559	0
rs6537837	rs116056646	1	109938536	A	G	7.50794e-05	181589	0
rs6537837	rs113846254	1	109911860	C	T	7.47216e-05	208265	0
rs6537837	rs12126552	1	110320104	G	A	7.42229e-05	199979	0
rs6537837	rs56250518	1	110333649	G	A	7.37006e-05	213524	0
rs6537837	rs41301297	1	110089029	C	T	7.35152e-05	31096	0
rs6537837	rs2229059	1	110257590	T	C	7.21103e-05	137465	0
rs6537837	rs116649254	1	109931990	T	C	6.96239e-05	188135	0
rs6537837	rs6537875	1	110310025	A	G	6.92384e-05	189900	0
rs6537837	rs6537871	1	110309561	G	A	6.8899e-05	189436	0
rs6537837	rs6537872	1	110309565	G	A	6.88323e-05	189440	0
rs6537837	rs7546394	1	110309230	G	A	6.82896e-05	189105	0
rs6537837	rs115321867	1	110167583	G	A	6.73207e-05	47458	0
rs6537837	rs12037569	1	109923677	G	T	6.72512e-05	196448	0
rs6537837	rs35780288	1	109974555	A	G	6.67756e-05	145570	0
rs6537837	rs77440780	1	110308875	G	A	6.66533e-05	188750	0
rs6537837	rs597370	1	110207043	G	A	6.6368e-05	86918	0
rs6537837	rs79797822	1	110314653	C	T	6.61609e-05	194528	0
rs6537837	rs12034561	1	110334275	G	T	6.37846e-05	214150	0
rs6537837	rs75733477	1	110309000	G	T	5.99927e-05	188875	0
rs6537837	rs11802157	1	110319875	T	C	5.9608e-05	199750	0
rs6537837	rs76002446	1	110319823	C	T	5.90886e-05	199698	0
rs6537837	rs149677411	1	110222097	C	T	5.81983e-05	101972	0
rs6537837	rs11101968	1	110059493	G	A	5.71311e-05	60632	0
rs6537837	rs114337549	1	110022604	C	T	5.64251e-05	97521	0
rs6537837	rs12135954	1	110077741	A	G	5.62879e-05	42384	0
rs6537837	rs12118385	1	109953510	G	A	5.53354e-05	166615	0
rs6537837	rs625456	1	110210671	G	T	5.38931e-05	90546	0
rs6537837	rs670439	1	110207482	C	T	5.31638e-05	87357	0
rs6537837	rs115465471	1	110016242	G	A	5.24681e-05	103883	0
rs6537837	rs76386523	1	110320248	C	T	5.20861e-05	200123	0
rs6537837	rs943641	1	110306531	A	G	5.05048e-05	186406	0
rs6537837	rs1009437	1	110047333	G	A	5.04423e-05	72792	0
rs6537837	rs12118605	1	110154085	C	T	4.89258e-05	33960	0
rs6537837	rs11591171	1	110298107	A	C	4.85644e-05	177982	0
rs6537837	rs61797154	1	110054680	C	T	4.74444e-05	65445	0
rs6537837	rs12405275	1	110205645	A	G	4.71534e-05	85520	0
rs6537837	rs150543396	1	110222022	G	A	4.69653e-05	101897	0
rs6537837	rs11580762	1	110319236	G	A	4.6755e-05	199111	0
rs6537837	rs12068571	1	110318403	G	T	4.61407e-05	198278	0
rs6537837	rs114025737	1	110219341	G	T	4.5329e-05	99216	0
rs6537837	rs72973012	1	110308632	T	C	4.46636e-05	188507	0
rs6537837	rs7533070	1	110320336	A	G	4.39066e-05	200211	0
rs6537837	rs1149177	1	110212916	G	A	4.38606e-05	92791	0
rs6537837	rs61797139	1	110006665	C	T	4.31635e-05	113460	0
rs6537837	rs12078984	1	110318395	C	T	4.27518e-05	198270	0
rs6537837	rs577953	1	110095897	A	G	4.18137e-05	24228	0
rs6537837	rs1887551	1	110324411	T	C	4.11391e-05	204286	0
rs6537837	rs34724153	1	110318010	T	C	4.07077e-05	197885	0
rs6537837	rs7519829	1	110320490	G	A	4.03775e-05	200365	0
rs6537837	rs138966410	1	110218822	G	T	4.02052e-05	98697	0
rs6537837	rs144075676	1	109927249	T	G	4.001e-05	192876	0
rs6537837	rs12049330	1	110031188	T	G	3.84307e-05	88937	0
rs6537837	rs620077	1	110218716	C	T	3.80234e-05	98591	0
rs6537837	rs10494111	1	110318361	C	T	3.80019e-05	198236	0
rs6537837	rs191304590	1	110011995	T	G	3.71964e-05	108130	0
rs6537837	rs17024661	1	110258364	A	G	3.61005e-05	138239	0
rs6537837	rs71665069	1	110318572	C	T	3.5989e-05	198447	0
rs6537837	rs2094469	1	110299550	A	G	3.58331e-05	179425	0
rs6537837	rs12746776	1	109963318	T	C	3.56226e-05	156807	0
rs6537837	rs566394	1	110206242	A	G	3.51961e-05	86117	0
rs6537837	rs12746026	1	110111960	T	G	3.38264e-05	8165	0
rs6537837	rs524663	1	110204740	T	C	3.34069e-05	84615	0
rs6537837	rs143803069	1	110338927	T	C	3.27254e-05	218802	0
rs6537837	rs6673666	1	110273908	G	T	3.18232e-05	153783	0
rs6537837	rs72703257	1	109942924	C	T	3.18008e-05	177201	0
rs6537837	rs77489340	1	110263610	T	C	3.14234e-05	143485	0
rs6537837	rs41283504	1	110280680	T	G	3.14178e-05	160555	0
rs6537837	rs111318912	1	109991175	C	T	3.09306e-05	128950	0
rs6537837	rs72705254	1	110312727	T	G	3.02579e-05	192602	0
rs6537837	rs114732936	1	110219029	G	A	3.02376e-05	98904	0
rs6537837	rs80294132	1	110307118	C	T	3.02059e-05	186993	0
rs6537837	rs142631086	1	110071924	C	T	3.02039e-05	48201	0
rs6537837	rs58548898	1	110295553	C	T	2.98153e-05	175428	0
rs6537837	rs114338562	1	109945166	A	G	2.89778e-05	174959	0
rs6537837	rs61798346	1	110073318	C	T	2.87567e-05	46807	0
rs6537837	rs6657193	1	110002102	T	C	2.83439e-05	118023	0
rs6537837	rs114929124	1	110088657	G	A	2.76954e-05	31468	0
rs6537837	rs619674	1	110218766	C	T	2.67366e-05	98641	0
rs6537837	rs12239350	1	110321430	T	C	2.61301e-05	201305	0
rs6537837	rs35405754	1	110248912	A	G	2.60379e-05	128787	0
rs6537837	rs11101967	1	110059330	G	A	2.52938e-05	60795	0
rs6537837	rs17024393	1	110154688	T	C	2.49492e-05	34563	0
rs6537837	rs116613712	1	109991078	G	A	2.49082e-05	129047	0
rs6537837	rs56246993	1	110170641	C	T	2.46434e-05	50516	0
rs6537837	rs34814854	1	110249504	G	T	2.38593e-05	129379	0
rs6537837	rs55739424	1	110170640	G	T	2.38226e-05	50515	0
rs6537837	rs12062976	1	110313033	A	G	2.28779e-05	192908	0
rs6537837	rs943640	1	110307440	A	G	2.27953e-05	187315	0
rs6537837	rs80094043	1	110343487	T	C	2.2561e-05	223362	0
rs6537837	rs74115016	1	110343157	A	C	2.24593e-05	223032	0
rs6537837	rs139614270	1	110216947	T	C	2.16394e-05	96822	0
rs6537837	rs2777905	1	110172592	C	A	2.06289e-05	52467	0
rs6537837	rs71665061	1	110249994	C	T	2.04059e-05	129869	0
rs6537837	rs7550711	1	110082886	C	T	2.02999e-05	37239	0
rs6537837	rs10776700	1	110300504	A	G	2.02862e-05	180379	0
rs6537837	rs12119154	1	109959684	G	A	2.02749e-05	160441	0
rs6537837	rs34547999	1	110265537	G	A	1.97509e-05	145412	0
rs6537837	rs141169907	1	110147254	C	T	1.94988e-05	27129	0
rs6537837	rs36209416	1	110253975	C	T	1.9225e-05	133850	0
rs6537837	rs114849051	1	110114192	G	A	1.91847e-05	5933	0
rs6537837	rs2483789	1	110053945	G	T	1.90003e-05	66180	0
rs6537837	rs6677291	1	110056126	C	T	1.85916e-05	63999	0
rs6537837	rs11101996	1	110270707	T	C	1.8256e-05	150582	0
rs6537837	rs148631275	1	109927624	T	C	1.79664e-05	192501	0
rs6537837	rs1109112	1	110307284	A	G	1.7966e-05	187159	0
rs6537837	rs184374697	1	110106063	T	C	1.78204e-05	14062	0
rs6537837	rs72705252	1	110311041	C	T	1.78107e-05	190916	0
rs6537837	rs17024258	1	110147321	C	T	1.72797e-05	27196	0
rs6537837	rs78221564	1	110323897	C	T	1.68457e-05	203772	0
rs6537837	rs41279732	1	110032431	T	G	1.64063e-05	87694	0
rs6537837	rs115232080	1	109955154	A	G	1.63324e-05	164971	0
rs6537837	rs3814310	1	110307190	C	T	1.62016e-05	187065	0
rs6537837	rs115029253	1	110361534	G	T	1.6185e-05	241409	0
rs6537837	rs115451299	1	110012633	T	C	1.6021e-05	107492	0
rs6537837	rs17648684	1	110141187	C	T	1.59729e-05	21062	0
rs6537837	rs12409731	1	110350999	G	A	1.59201e-05	230874	0
rs6537837	rs72705259	1	110322945	G	T	1.58749e-05	202820	0
rs6537837	rs7520240	1	110320979	G	A	1.57982e-05	200854	0
rs6537837	rs12727662	1	110343644	G	A	1.56521e-05	223519	0
rs6537837	rs72705210	1	110178922	G	A	1.54065e-05	58797	0
rs6537837	rs61797132	1	109961700	G	A	1.53266e-05	158425	0
rs6537837	rs6695879	1	110014333	G	A	1.50441e-05	105792	0
rs6537837	rs878603	1	110306384	G	T	1.49483e-05	186259	0
rs6537837	rs11576509	1	109879178	C	T	1.4524e-05	240947	0
rs6537837	rs190384829	1	110048344	G	A	1.43588e-05	71781	0
rs6537837	rs12123965	1	110365169	C	T	1.4008e-05	245044	0
rs6537837	rs116649576	1	110357600	T	C	1.37823e-05	237475	0
rs6537837	rs1109113	1	110307263	T	C	1.31839e-05	187138	0
rs6537837	rs115858205	1	109958697	G	A	1.31095e-05	161428	0
rs6537837	rs74430961	1	110328746	C	T	1.2708e-05	208621	0
rs6537837	rs61797155	1	110059290	C	T	1.22479e-05	60835	0
rs6537837	rs7512903	1	110293792	G	A	1.21916e-05	173667	0
rs6537837	rs115455243	1	109998557	T	C	1.20953e-05	121568	0
rs6537837	rs17597934	1	110293672	C	T	1.14619e-05	173547	0
rs6537837	rs116468196	1	110155000	C	A	1.12401e-05	34875	0
rs6537837	rs186798463	1	109961724	G	T	1.1153e-05	158401	0
rs6537837	rs17024803	1	110307129	T	C	1.11204e-05	187004	0
rs6537837	rs11584134	1	110068230	A	G	1.10858e-05	51895	0
rs6537837	rs72703284	1	110025208	C	T	1.09961e-05	94917	0
rs6537837	rs17646453	1	109896004	C	T	1.06755e-05	224121	0
rs6537837	rs56116536	1	110131439	C	T	1.04832e-05	11314	0
rs6537837	rs77854863	1	110302505	G	A	1.03924e-05	182380	0
rs6537837	rs116276872	1	110068291	C	T	1.03145e-05	51834	0
rs6537837	rs115394162	1	110113958	A	C	9.85293e-06	6167	0
rs6537837	rs138377780	1	110004079	C	T	9.83271e-06	116046	0
rs6537837	rs138593150	1	110098864	C	T	9.77401e-06	21261	0
rs6537837	rs72703291	1	110093460	T	G	9.73852e-06	26665	0
rs6537837	rs41313290	1	110155275	G	A	9.67616e-06	35150	0
rs6537837	rs150489650	1	110291406	C	T	9.56907e-06	171281	0
rs6537837	rs113651625	1	109994586	G	A	9.54675e-06	125539	0
rs6537837	rs41279736	1	110043057	A	G	9.43962e-06	77068	0
rs6537837	rs115113608	1	110131857	A	G	9.39147e-06	11732	0
rs6537837	rs140604451	1	110216436	G	A	9.37403e-06	96311	0
rs6537837	rs45612540	1	110293989	A	G	9.32924e-06	173864	0
rs6537837	rs116210681	1	109980787	G	A	9.26851e-06	139338	0
rs6537837	rs886177	1	110256507	G	A	9.25899e-06	136382	0
rs6537837	rs6673727	1	110055108	C	T	9.2358e-06	65017	0
rs6537837	rs6684562	1	110060871	G	A	9.20446e-06	59254	0
rs6537837	rs55829291	1	110274983	G	T	9.20436e-06	154858	0
rs6537837	rs113996383	1	109984491	A	G	9.17199e-06	135634	0
rs6537837	rs7534034	1	110303128	C	T	9.15346e-06	183003	0
rs6537837	rs71665066	1	110265738	C	T	9.07495e-06	145613	0
rs6537837	rs115168187	1	110363766	T	C	9.0212e-06	243641	0
rs6537837	rs150660336	1	109918145	G	A	8.94032e-06	201980	0
rs6537837	rs10858093	1	109949756	C	T	8.9394e-06	170369	0
rs6537837	rs114732965	1	110005608	T	G	8.9308e-06	114517	0
rs6537837	rs115886535	1	110354246	G	A	8.84656e-06	234121	0
rs6537837	rs115458560	1	110061974	T	C	8.80346e-06	58151	0
rs6537837	rs673151	1	110213458	T	C	8.80256e-06	93333	0
rs6537837	rs116208353	1	109871898	C	T	8.77697e-06	248227	0
rs6537837	rs1296955	1	110248468	A	G	8.75214e-06	128343	0
rs6537837	rs114610219	1	109896806	T	C	8.73806e-06	223319	0
rs6537837	rs144376234	1	110114504	C	T	8.72495e-06	5621	0
rs6537837	rs149430394	1	110110524	C	T	8.58126e-06	9601	0
rs6537837	rs72703292	1	110095742	G	A	8.55297e-06	24383	0
rs6537837	rs41280328	1	110136884	T	C	8.51948e-06	16759	0
rs6537837	rs138354947	1	109924450	C	A	8.45973e-06	195675	0
rs6537837	rs115796432	1	109994387	G	A	8.41818e-06	125738	0
rs6537837	rs114723329	1	110271558	C	T	8.41618e-06	151433	0
rs6537837	rs1887546	1	110295643	G	T	8.41241e-06	175518	0
rs6537837	rs35579799	1	110246062	C	T	8.37594e-06	125937	0
rs6537837	rs113936771	1	110200152	A	G	8.37569e-06	80027	0
rs6537837	rs116377258	1	110131521	A	G	8.36642e-06	11396	0
rs6537837	rs530565	1	110018148	C	T	8.3559e-06	101977	0
rs6537837	rs80200156	1	110322076	G	A	8.31766e-06	201951	0
rs6537837	rs61788122	1	110340813	G	T	8.31585e-06	220688	0
rs6537837	rs72705206	1	110172176	C	T	8.31377e-06	52051	0
rs6537837	rs140266316	1	110326545	G	A	8.30602e-06	206420	0
rs6537837	rs147996237	1	109962701	C	T	8.28555e-06	157424	0
rs6537837	rs150278958	1	110249558	G	T	8.27378e-06	129433	0
rs6605362	rs6605362	4	138469564	T	C	0.49307	1256	0
rs6605362	rs12498684	4	138478347	A	G	0.369465	7527	0
rs6605362	rs4864420	4	138374116	T	G	0.106201	96704	0
rs6605362	rs12498882	4	138381268	C	T	0.0886805	89552	1
rs6605362	rs59692843	4	138380920	C	T	0.0812553	89900	3
rs6605362	rs35272659	4	138472478	G	A	0.0477157	1658	0
rs6605362	rs72718024	4	138222239	A	G	0.0370891	248581	0
rs6605362	rs75589603	4	138343231	A	G	0.0236074	127589	0
rs6605362	rs61683220	4	138475406	C	A	0.0223447	4586	0
rs6605362	rs28622870	4	138695807	G	A	0.0153053	224987	0
rs6605362	rs62333673	4	138689814	C	A	0.0142098	218994	0
rs6605362	rs35078633	4	138468907	C	T	0.0123918	1913	0
rs6605362	rs13106448	4	138372073	T	G	0.0121495	98747	0
rs6605362	rs57320879	4	138478372	A	C	0.00890115	7552	0
rs6605362	rs28526071	4	138480536	A	C	0.00886902	9716	0
rs6605362	rs34087892	4	138473590	C	T	0.00880622	2770	0
rs6605362	rs11946240	4	138413920	G	T	0.00795701	56900	0
rs6605362	rs13144732	4	138222739	T	C	0.00768193	248081	0
rs6605362	rs2693547	4	138584822	C	T	0.00765971	114002	0
rs6605362	rs17049513	4	138229501	A	G	0.00650873	241319	0
rs6605362	rs71604659	4	138516890	C	T	0.0062017	46070	0
rs6605362	rs12512153	4	138379387	G	T	0.00587284	91433	2
rs6605362	rs11722822	4	138553215	T	C	0.00577701	82395	0
rs6605362	rs68029384	4	138374050	A	G	0.00574499	96770	0
rs6605362	rs62331806	4	138561052	T	C	0.0056684	90232	0
rs6605362	rs2434138	4	138576535	T	C	0.00547037	105715	0
rs6605362	rs4864422	4	138374616	A	G	0.00489857	96204	0
rs6605362	rs4864424	4	138374723	C	T	0.00484461	96097	0
rs6605362	rs1858116	4	138719401	T	C	0.00444924	248581	0
rs6605362	rs10028163	4	138470185	A	G	0.00443567	635	0
rs6605362	rs80087311	4	138712900	A	G	0.00437343	242080	0
rs6605362	rs6535913	4	138637527	G	A	0.00433002	166707	0
rs6605362	rs17049516	4	138229727	A	G	0.00414788	241093	0
rs6605362	rs6858836	4	138661681	T	C	0.00411386	190861	0
rs6605362	rs60740933	4	138598657	C	A	0.00408083	127837	0
rs6605362	rs61050775	4	138564605	A	G	0.00404702	93785	0
rs6605362	rs7659135	4	138377240	A	G	0.00391594	93580	0
rs6605362	rs77058717	4	138463349	A	G	0.00391029	7471	0
rs6605362	rs72995623	4	138314736	T	C	0.00374103	156084	0
rs6605362	rs17275256	4	138580743	C	T	0.00367577	109923	0
rs6605362	rs10016112	4	138690803	T	C	0.003638	219983	0
rs6605362	rs56222607	4	138572054	C	A	0.00360196	101234	0
rs6605362	rs62331848	4	138656182	A	G	0.00353127	185362	0
rs6605362	rs9760319	4	138412529	A	G	0.00337624	58291	0
rs6605362	rs7667675	4	138631862	G	A	0.00335373	161042	0
rs6605362	rs2406738	4	138353430	G	A	0.00325109	117390	0
rs6605362	rs72994482	4	138687621	G	A	0.00320854	216801	0
rs6605362	rs72718025	4	138222485	T	C	0.00312383	248335	0
rs6605362	rs62333666	4	138673221	C	A	0.0031025	202401	0
rs6605362	rs1900168	4	138579822	A	G	0.00296682	109002	0
rs6605362	rs80215380	4	138697859	C	A	0.00291147	227039	0
rs6605362	rs1526228	4	138615210	A	G	0.00278875	144390	0
rs6605362	rs72718030	4	138228303	C	T	0.00266203	242517	0
rs6605362	rs7658472	4	138469490	A	G	0.00258541	1330	0
rs6605362	rs13150011	4	138574540	G	A	0.00253739	103720	0
rs6605362	rs72718085	4	138311984	C	T	0.00248899	158836	0
rs6605362	rs62331821	4	138601254	G	A	0.00247122	130434	0
rs6605362	rs1509268	4	138712304	C	A	0.0023821	241484	0
rs6605362	rs11731590	4	138374966	G	A	0.00238011	95854	0
rs6605362	rs9762092	4	138412121	G	A	0.0023701	58699	0
rs6605362	rs10032588	4	138397770	A	G	0.00235767	73050	0
rs6605362	rs28433925	4	138479431	G	A	0.00227556	8611	0
rs6605362	rs36104789	4	138482622	A	G	0.00219856	11802	0
rs6605362	rs34259669	4	138480109	A	G	0.00211099	9289	0
rs6605362	rs75406997	4	138690933	A	G	0.00206505	220113	0
rs6605362	rs116447663	4	138448527	T	C	0.00200283	22293	0
rs6605362	rs76354740	4	138650010	G	A	0.00198672	179190	0
rs6605362	rs6831421	4	138349799	G	A	0.00183779	121021	0
rs6605362	rs7683363	4	138376881	T	C	0.00178867	93939	0
rs6605362	rs72993742	4	138296472	T	C	0.0017633	174348	0
rs6605362	rs1355154	4	138701166	G	T	0.0017512	230346	0
rs6605362	rs2897515	4	138378613	T	C	0.00169109	92207	0
rs6605362	rs7657993	4	138380655	T	C	0.00156061	90165	0
rs6605362	rs7439468	4	138467657	T	C	0.00147473	3163	0
rs6605362	rs6839772	4	138578594	G	A	0.00146731	107774	0
rs6605362	rs1526233	4	138637919	A	G	0.00143573	167099	0
rs6605362	rs13120961	4	138480936	A	G	0.00129915	10116	0
rs6605362	rs1135219	4	138440200	T	C	0.00125685	30620	0
rs6605362	rs35678237	4	138449244	C	T	0.00124156	21576	0
rs6605362	rs4863624	4	138630609	C	T	0.00123893	159789	0
rs6605362	rs9307911	4	138468130	A	G	0.00121493	2690	0
rs6605362	rs13105377	4	138377637	T	C	0.00121369	93183	0
rs6605362	rs6824771	4	138477450	C	T	0.00120855	6630	0
rs6605362	rs7665093	4	138665626	C	T	0.00117362	194806	0
rs6605362	rs34039014	4	138574334	G	A	0.0011393	103514	0
rs6605362	rs1568967	4	138713285	G	A	0.00113475	242465	0
rs6605362	rs4864421	4	138374608	C	T	0.00111327	96212	0
rs6605362	rs10519419	4	138225124	T	C	0.00108536	245696	0
rs6605362	rs7676515	4	138685768	G	A	0.00108101	214948	0
rs6605362	rs17049580	4	138353383	T	C	0.00103139	117437	0
rs6605362	rs1358097	4	138662408	G	A	0.00101093	191588	0
rs6605362	rs12639906	4	138530939	G	T	0.000997239	60119	0
rs6605362	rs768728	4	138227898	T	G	0.000949454	242922	0
rs6605362	rs10034241	4	138714683	C	A	0.000922258	243863	0
rs6605362	rs72718028	4	138224717	C	T	0.000896938	246103	0
rs6605362	rs1880775	4	138672499	C	T	0.000892185	201679	0
rs6605362	rs12511690	4	138468694	G	A	0.000889766	2126	0
rs6605362	rs17049579	4	138348864	C	A	0.000868872	121956	0
rs6605362	rs1880774	4	138664579	A	G	0.000836982	193759	0
rs6605362	rs12499993	4	138482455	G	A	0.000822117	11635	0
rs6605362	rs34680700	4	138433801	C	T	0.000811772	37019	0
rs6605362	rs9308023	4	138688076	C	T	0.00080246	217256	0
rs6605362	rs11099449	4	138376128	A	G	0.000731468	94692	0
rs6605362	rs6535902	4	138636561	T	C	0.000725468	165741	0
rs6605362	rs13136777	4	138348438	A	G	0.000669798	122382	0
rs6605362	rs13122291	4	138376539	C	T	0.000639855	94281	0
rs6605362	rs12509957	4	138469092	A	G	0.000635702	1728	0
rs6605362	rs1317234	4	138359514	G	A	0.000625401	111306	0
rs6605362	rs13130676	4	138377824	G	T	0.000607252	92996	0
rs6605362	rs72991854	4	138236420	A	G	0.000590422	234400	0
rs6605362	rs6840410	4	138651769	G	A	0.000577719	180949	0
rs6605362	rs28566714	4	138453453	G	A	0.000570517	17367	0
rs6605362	rs4619956	4	138233246	C	T	0.000557351	237574	0
rs6605362	rs6840566	4	138359842	T	C	0.000552457	110978	0
rs6605362	rs9714539	4	138429333	G	T	0.000545896	41487	0
rs6605362	rs59248675	4	138302695	A	G	0.00050846	168125	0
rs6605362	rs115610268	4	138375776	A	G	0.000506022	95044	0
rs6605362	rs113918830	4	138375488	T	C	0.000460195	95332	0
rs6605362	rs1135220	4	138440122	T	G	0.000454722	30698	0
rs6605362	rs6855116	4	138358248	A	G	0.000447331	112572	0
rs6605362	rs7679076	4	138380321	A	C	0.000435687	90499	0
rs6605362	rs72993725	4	138280200	T	C	0.000434283	190620	0
rs6605362	rs111547396	4	138375540	T	C	0.000420635	95280	0
rs6605362	rs142161186	4	138376928	A	G	0.000405517	93892	0
rs6605362	rs2897511	4	138351464	T	G	0.000398464	119356	0
rs6605362	rs62333307	4	138435761	A	G	0.000380397	35059	0
rs6605362	rs17049592	4	138357074	C	T	0.000377889	113746	0
rs6605362	rs9307912	4	138468166	T	C	0.000374618	2654	0
rs6605362	rs10519423	4	138279845	A	G	0.000368492	190975	0
rs6605362	rs62333309	4	138447055	G	A	0.000365508	23765	0
rs6605362	rs6832169	4	138358081	T	C	0.000353627	112739	0
rs6605362	rs72991853	4	138235959	C	T	0.000350898	234861	0
rs6605362	rs77019357	4	138256531	C	T	0.000346313	214289	0
rs6605362	rs72991862	4	138237323	G	T	0.000345712	233497	0
rs6605362	rs10004002	4	138521316	C	T	0.00034237	50496	0
rs6605362	rs57934906	4	138513630	T	C	0.000341476	42810	0
rs6605362	rs68128720	4	138352368	A	G	0.000340273	118452	0
rs6605362	rs72993703	4	138262027	G	A	0.000329834	208793	0
rs6605362	rs72995640	4	138325784	C	T	0.000326403	145036	0
rs6605362	rs72720114	4	138352667	T	C	0.000312806	118153	0
rs6605362	rs72999588	4	138434014	C	A	0.000304446	36806	0
rs6605362	rs13132611	4	138449411	C	T	0.000291254	21409	0
rs6605362	rs35427974	4	138561017	G	A	0.000283004	90197	0
rs6605362	rs13149262	4	138480949	C	T	0.000280391	10129	0
rs6605362	rs148300406	4	138402522	C	T	0.000276935	68298	0
rs6605362	rs36085285	4	138580195	C	A	0.000276543	109375	0
rs6605362	rs148604406	4	138385395	A	G	0.000275713	85425	0
rs6605362	rs72718027	4	138223995	A	G	0.000271652	246825	0
rs6605362	rs7664864	4	138583497	G	A	0.000270536	112677	0
rs6605362	rs114973808	4	138642304	C	T	0.000266348	171484	0
rs6605362	rs72993745	4	138299148	C	T	0.000263722	171672	0
rs6605362	rs75101442	4	138376273	G	A	0.000253691	94547	0
rs6605362	rs72991850	4	138235281	C	T	0.000251835	235539	0
rs6605362	rs58534418	4	138324154	G	T	0.000251784	146666	0
rs6605362	rs67370875	4	138377959	T	C	0.000251217	92861	0
rs6605362	rs74568872	4	138416053	C	T	0.000250908	54767	0
rs6605362	rs62331809	4	138570365	C	T	0.000248926	99545	0
rs6605362	rs7680449	4	138341670	T	C	0.000248225	129150	0
rs6605362	rs77376793	4	138462599	T	C	0.000247776	8221	0
rs6605362	rs7683155	4	138583439	C	T	0.000239669	112619	0
rs6605362	rs7663322	4	138587667	C	T	0.000231171	116847	0
rs6605362	rs34512036	4	138567285	C	T	0.00023045	96465	0
rs6605362	rs62331770	4	138519567	T	C	0.000229742	48747	0
rs6605362	rs28687250	4	138471388	A	G	0.000227754	568	0
rs6605362	rs17049678	4	138398315	A	G	0.000224674	72505	0
rs6605362	rs143860082	4	138384037	T	C	0.000224215	86783	0
rs6605362	rs72993707	4	138262962	G	A	0.000223608	207858	0
rs6605362	rs115371772	4	138568755	G	A	0.000211716	97935	0
rs6605362	rs13150588	4	138626688	C	T	0.000204381	155868	0
rs6605362	rs56145433	4	138424694	A	C	0.000203736	46126	0
rs6605362	rs6841487	4	138459997	A	C	0.000196606	10823	0
rs6605362	rs117271465	4	138383365	C	T	0.000188683	87455	0
rs6605362	rs75409014	4	138375271	C	T	0.000186549	95549	0
rs6605362	rs62330469	4	138450124	G	A	0.000184097	20696	0
rs6605362	rs11099445	4	138330675	A	G	0.000179698	140145	0
rs6605362	rs11936879	4	138352416	T	C	0.000162444	118404	0
rs6605362	rs10032306	4	138397480	A	G	0.000157922	73340	0
rs6605362	rs62330465	4	138447159	C	T	0.000154693	23661	0
rs6605362	rs62333305	4	138427115	A	G	0.000154133	43705	0
rs6605362	rs113153442	4	138384090	C	A	0.000151422	86730	0
rs6605362	rs1365132	4	138226204	G	A	0.000149461	244616	0
rs6605362	rs36007477	4	138413408	C	T	0.000147704	57412	0
rs6605362	rs1553711	4	138716101	A	G	0.00014719	245281	0
rs6605362	rs35085355	4	138591630	G	A	0.000144568	120810	0
rs6605362	rs4863562	4	138490656	A	G	0.000142488	19836	0
rs6605362	rs56130930	4	138447829	G	A	0.000141699	22991	0
rs6605362	rs72722254	4	138513268	T	C	0.000140315	42448	0
rs6605362	rs7656554	4	138504969	A	C	0.000128152	34149	0
rs6605362	rs13140541	4	138361012	C	A	0.000127771	109808	0
rs6605362	rs4323160	4	138503222	G	A	0.000126267	32402	0
rs6605362	rs116082087	4	138685711	C	A	0.000125355	214891	0
rs6605362	rs4353952	4	138505955	A	G	0.000123982	35135	0
rs6605362	rs2462867	4	138600529	G	A	0.00012029	129709	0
rs6605362	rs34826234	4	138593183	G	A	0.000118525	122363	0
rs6605362	rs13128168	4	138383967	G	A	0.000117251	86853	0
rs6605362	rs7439271	4	138523900	G	A	0.000116092	53080	0
rs6605362	rs13142690	4	138575522	T	C	0.000115605	104702	0
rs6605362	rs13136469	4	138575528	A	C	0.000112237	104708	0
rs6605362	rs28433055	4	138455637	G	A	0.000109914	15183	0
rs6605362	rs58475155	4	138448966	G	A	0.000108772	21854	0
rs6605362	rs36085698	4	138523282	G	T	0.000108213	52462	0
rs6605362	rs72718029	4	138224829	G	A	0.000108039	245991	0
rs6605362	rs13134757	4	138360716	A	G	0.000103957	110104	0
rs6605362	rs35020914	4	138395678	C	A	0.000103724	75142	0
rs6605362	rs12374295	4	138497628	C	T	0.00010207	26808	0
rs6605362	rs58160691	4	138474901	G	T	0.000101916	4081	0
rs6605362	rs147077034	4	138311589	A	G	9.98806e-05	159231	0
rs6605362	rs1596795	4	138604190	C	A	9.89867e-05	133370	0
rs6605362	rs61193740	4	138415181	G	T	9.76143e-05	55639	0
rs6605362	rs1559784	4	138292173	A	C	9.75797e-05	178647	0
rs6605362	rs7376707	4	138466664	G	A	9.72922e-05	4156	0
rs6605362	rs13128336	4	138383974	G	A	9.60917e-05	86846	0
rs6605362	rs60764414	4	138519100	A	G	9.45986e-05	48280	0
rs6605362	rs12644241	4	138330965	G	A	9.36849e-05	139855	0
rs6605362	rs115157750	4	138268961	G	T	9.32539e-05	201859	0
rs6605362	rs149113026	4	138532795	T	C	9.19025e-05	61975	0
rs6605362	rs1426006	4	138281549	G	T	9.16674e-05	189271	0
rs6605362	rs62333671	4	138679031	A	G	9.01661e-05	208211	0
rs6605362	rs12651201	4	138385070	G	A	8.8417e-05	85750	0
rs6605362	rs10022853	4	138401451	G	T	8.84117e-05	69369	0
rs6605362	rs6817237	4	138479017	G	A	8.69691e-05	8197	0
rs6605362	rs2114145	4	138232359	C	T	8.51176e-05	238461	0
rs6605362	rs2406613	4	138395132	A	G	8.43371e-05	75688	0
rs6605362	rs13110641	4	138584028	A	C	8.42294e-05	113208	0
rs6605362	rs7681430	4	138271257	T	C	8.37973e-05	199563	0
rs6605362	rs7685740	4	138589086	T	C	8.24303e-05	118266	0
rs6605362	rs6535895	4	138635709	C	T	8.23456e-05	164889	0
rs6605362	rs7692718	4	138583667	A	G	8.20016e-05	112847	0
rs6605362	rs148886311	4	138431176	T	C	7.73817e-05	39644	0
rs6605362	rs4481279	4	138506124	C	T	7.60444e-05	35304	0
rs6605362	rs17209443	4	138580543	G	A	7.48473e-05	109723	0
rs6605362	rs4315847	4	138504595	G	A	7.36251e-05	33775	0
rs6605362	rs73007245	4	138570047	C	T	7.33174e-05	99227	0
rs6605362	rs72722255	4	138513484	T	C	7.29696e-05	42664	0
rs6605362	rs2194926	4	138232010	C	A	7.26917e-05	238810	0
rs6605362	rs72720107	4	138350362	A	G	7.02981e-05	120458	0
rs6605362	rs1559785	4	138292149	G	A	6.99866e-05	178671	0
rs6605362	rs10019572	4	138400468	C	A	6.81469e-05	70352	0
rs6605362	rs13144482	4	138222605	T	G	6.76655e-05	248215	0
rs6605362	rs13107129	4	138593037	G	A	6.76024e-05	122217	0
rs6605362	rs28653061	4	138392854	G	A	6.75207e-05	77966	0
rs6605362	rs139712383	4	138453821	C	A	6.6703e-05	16999	0
rs6605362	rs35471665	4	138399372	C	T	6.48918e-05	71448	0
rs6605362	rs28688437	4	138399835	G	A	6.47024e-05	70985	0
rs6605362	rs11723031	4	138394651	A	G	6.4491e-05	76169	0
rs6605362	rs11099442	4	138317162	T	C	6.40615e-05	153658	0
rs6605362	rs4298183	4	138503278	G	T	6.28247e-05	32458	0
rs6605362	rs142665033	4	138647577	T	C	6.23028e-05	176757	0
rs6605362	rs10012745	4	138569616	G	A	6.22032e-05	98796	0
rs6605362	rs28606025	4	138395447	G	A	6.15083e-05	75373	0
rs6605362	rs10452238	4	138507216	T	G	6.04092e-05	36396	0
rs6605362	rs62332261	4	138387333	C	T	5.90411e-05	83487	0
rs6605362	rs766081	4	138309262	A	G	5.87346e-05	161558	0
rs6605362	rs28866479	4	138399998	C	T	5.80472e-05	70822	0
rs6605362	rs10002724	4	138405082	G	A	5.73702e-05	65738	0
rs6605362	rs114205932	4	138624644	T	G	5.72307e-05	153824	0
rs6605362	rs7699794	4	138346339	G	A	5.66934e-05	124481	0
rs6605362	rs144259812	4	138449229	C	T	5.60089e-05	21591	0
rs6605362	rs72722292	4	138563861	G	A	5.44541e-05	93041	0
rs6605362	rs72722265	4	138523898	G	A	5.43441e-05	53078	0
rs6605362	rs13124796	4	138401580	G	A	5.43187e-05	69240	0
rs6605362	rs10033507	4	138385382	G	A	5.38262e-05	85438	0
rs6605362	rs10025592	4	138402107	C	A	5.26932e-05	68713	0
rs6605362	rs1526248	4	138591243	G	A	5.14221e-05	120423	0
rs6605362	rs56120787	4	138521417	C	T	5.13321e-05	50597	0
rs6605362	rs62330474	4	138477081	A	G	5.12997e-05	6261	0
rs6605362	rs35186340	4	138255049	G	T	5.12057e-05	215771	0
rs6605362	rs55690759	4	138520423	A	G	5.0826e-05	49603	0
rs6605362	rs55858462	4	138519483	T	C	4.99639e-05	48663	0
rs6605362	rs78408130	4	138374382	G	A	4.96399e-05	96438	0
rs6605362	rs10025850	4	138402203	G	A	4.9544e-05	68617	0
rs6605362	rs28796728	4	138403952	G	A	4.90344e-05	66868	0
rs6605362	rs4487406	4	138565294	A	G	4.89572e-05	94474	0
rs6605362	rs10025508	4	138402042	C	T	4.84787e-05	68778	0
rs6605362	rs28827520	4	138388140	G	A	4.77869e-05	82680	0
rs6605362	rs7669506	4	138641339	C	T	4.72271e-05	170519	0
rs6605362	rs4397048	4	138513242	A	G	4.50431e-05	42422	0
rs6605362	rs13125056	4	138401725	G	A	4.43735e-05	69095	0
rs6605362	rs10022692	4	138401424	C	T	4.37267e-05	69396	0
rs6605362	rs62330537	4	138505947	T	C	4.31686e-05	35127	0
rs6605362	rs62331844	4	138632646	A	G	4.30687e-05	161826	0
rs6605362	rs58784088	4	138514112	C	T	4.25237e-05	43292	0
rs6605362	rs71604638	4	138355344	G	T	4.15405e-05	115476	0
rs6605362	rs2462870	4	138597155	C	A	4.14611e-05	126335	0
rs6605362	rs4624707	4	138504753	C	T	4.06816e-05	33933	0
rs6605362	rs77914820	4	138246491	T	C	4.05665e-05	224329	0
rs6605362	rs35594218	4	138496455	G	A	4.02972e-05	25635	0
rs6605362	rs13105640	4	138386686	G	A	4.02441e-05	84134	0
rs6605362	rs10003759	4	138386428	T	C	3.97637e-05	84392	0
rs6605362	rs114290184	4	138458238	T	C	3.90685e-05	12582	0
rs6605362	rs7666878	4	138571663	A	C	3.90026e-05	100843	0
rs6605362	rs10003110	4	138405530	G	A	3.89776e-05	65290	0
rs6605362	rs10003034	4	138405455	G	A	3.87435e-05	65365	0
rs6605362	rs4458504	4	138509162	C	T	3.86124e-05	38342	0
rs6605362	rs34932684	4	138343643	G	A	3.82965e-05	127177	0
rs6605362	rs13141431	4	138700089	T	C	3.81824e-05	229269	0
rs6605362	rs114602106	4	138457790	A	G	3.81796e-05	13030	0
rs6605362	rs13105795	4	138505228	C	T	3.79555e-05	34408	0
rs6605362	rs55661430	4	138557511	A	G	3.78409e-05	86691	0
rs6605362	rs10003105	4	138405491	G	T	3.75102e-05	65329	0
rs6605362	rs55802702	4	138406263	G	A	3.71156e-05	64557	0
rs6605362	rs6836751	4	138522750	C	T	3.68503e-05	51930	0
rs6605362	rs111307443	4	138356081	G	A	3.65474e-05	114739	0
rs6605362	rs12500066	4	138382556	C	T	3.65128e-05	88264	0
rs6605362	rs4863979	4	138299965	A	G	3.64187e-05	170855	0
rs6605362	rs75786576	4	138433268	G	A	3.64108e-05	37552	0
rs6605362	rs76267996	4	138461812	C	A	3.61525e-05	9008	0
rs6605362	rs13108431	4	138399000	C	T	3.43669e-05	71820	0
rs6605362	rs1107260	4	138625765	G	T	3.38047e-05	154945	0
rs6605362	rs10222699	4	138308958	A	G	3.37374e-05	161862	0
rs6605362	rs10857203	4	138247146	G	A	3.35017e-05	223674	0
rs6605362	rs72722220	4	138489778	G	A	3.34736e-05	18958	0
rs6605362	rs2406739	4	138353959	A	G	3.28353e-05	116861	0
rs6605362	rs141414450	4	138402714	C	T	3.28086e-05	68106	0
rs6605362	rs115703968	4	138337434	G	A	3.2593e-05	133386	0
rs6605362	rs11941046	4	138536779	C	T	3.21637e-05	65959	0
rs6605362	rs2012965	4	138567632	T	G	3.21453e-05	96812	0
rs6605362	rs13127275	4	138232479	T	G	3.19825e-05	238341	0
rs6605362	rs56227509	4	138508551	C	T	3.19713e-05	37731	0
rs6605362	rs1559782	4	138311893	A	G	3.1971e-05	158927	0
rs6605362	rs4346697	4	138528410	T	C	3.18535e-05	57590	0
rs6605362	rs72720133	4	138373416	C	T	3.17174e-05	97404	0
rs6605362	rs10026332	4	138402756	G	A	3.15996e-05	68064	0
rs6605362	rs1016359	4	138312408	A	G	3.09518e-05	158412	0
rs6605362	rs55662460	4	138406525	G	A	3.07804e-05	64295	0
rs6605362	rs13128144	4	138383919	G	T	3.00357e-05	86901	0
rs6605362	rs28505426	4	138480968	G	A	2.97525e-05	10148	0
rs6605362	rs78321841	4	138291077	C	T	2.96374e-05	179743	0
rs6605362	rs9784462	4	138348433	A	G	2.9603e-05	122387	0
rs6605362	rs9762134	4	138405563	A	C	2.93821e-05	65257	0
rs6605362	rs59659568	4	138497510	T	C	2.91619e-05	26690	0
rs6605362	rs62331779	4	138528328	G	A	2.89774e-05	57508	0
rs6605362	rs6855494	4	138358450	A	C	2.89551e-05	112370	0
rs6605362	rs13113562	4	138352121	A	G	2.89319e-05	118699	0
rs6605362	rs1346131	4	138280248	C	T	2.86493e-05	190572	0
rs6605362	rs13124585	4	138283845	A	G	2.85042e-05	186975	0
rs6605362	rs62331768	4	138516853	C	T	2.83901e-05	46033	0
rs6605362	rs3843891	4	138609462	A	C	2.82972e-05	138642	0
rs6605362	rs1025172	4	138312655	C	A	2.82738e-05	158165	0
rs6605362	rs62332264	4	138400890	C	T	2.8133e-05	69930	0
rs6605362	rs7674314	4	138560035	G	A	2.80108e-05	89215	0
rs6605362	rs2559896	4	138609403	T	C	2.78476e-05	138583	0
rs6605362	rs2693553	4	138622327	C	T	2.78182e-05	151507	0
rs6605362	rs111284483	4	138374747	C	T	2.76895e-05	96073	0
rs6605362	rs77424562	4	138487037	G	A	2.74479e-05	16217	0
rs6605362	rs11099438	4	138279187	A	G	2.71004e-05	191633	0
rs6605362	rs115811945	4	138255034	T	C	2.70034e-05	215786	0
rs6605362	rs4345229	4	138565303	C	T	2.62004e-05	94483	0
rs6605362	rs72722213	4	138486613	G	A	2.60887e-05	15793	0
rs6605362	rs9997884	4	138539987	A	G	2.60123e-05	69167	0
rs6605362	rs4864416	4	138300237	G	A	2.59052e-05	170583	0
rs6605362	rs6535212	4	138235156	G	T	2.55115e-05	235664	0
rs6605362	rs145421707	4	138589270	T	C	2.52791e-05	118450	0
rs6605362	rs12498939	4	138510187	T	C	2.52322e-05	39367	0
rs6605362	rs6811274	4	138283405	C	T	2.50708e-05	187415	0
rs6605362	rs28464501	4	138607580	T	C	2.48195e-05	136760	0
rs6605362	rs76997122	4	138462811	C	T	2.47709e-05	8009	0
rs6605362	rs3922840	4	138514969	T	C	2.44033e-05	44149	0
rs6605362	rs9654216	4	138402810	C	A	2.41249e-05	68010	0
rs6605362	rs79397524	4	138309244	G	A	2.40139e-05	161576	0
rs6605362	rs28501086	4	138282240	G	T	2.40075e-05	188580	0
rs6605362	rs79933255	4	138301915	A	G	2.37472e-05	168905	0
rs6605362	rs28398106	4	138383474	C	T	2.3522e-05	87346	0
rs6605362	rs116093173	4	138261103	A	G	2.35154e-05	209717	0
rs6605362	rs1124790	4	138658477	T	G	2.34014e-05	187657	0
rs6605362	rs2406734	4	138337021	T	C	2.32877e-05	133799	0
rs6605362	rs12640322	4	138506087	G	A	2.31367e-05	35267	0
rs6605362	rs1425968	4	138288819	C	T	2.28999e-05	182001	0
rs6605362	rs1946361	4	138297197	T	C	2.28776e-05	173623	0
rs6605362	rs10000510	4	138525849	C	T	2.28253e-05	55029	0
rs6605362	rs4863675	4	138696033	G	A	2.26145e-05	225213	0
rs6605362	rs13124396	4	138560124	G	T	2.26061e-05	89304	0
rs6605362	rs75742098	4	138258341	T	C	2.25116e-05	212479	0
rs6605362	rs17049734	4	138573451	G	T	2.23864e-05	102631	0
rs6605362	rs1320342	4	138337749	T	C	2.22121e-05	133071	0
rs6605362	rs4624708	4	138504656	C	T	2.21877e-05	33836	0
rs6605362	rs74740926	4	138348512	C	T	2.21798e-05	122308	0
rs6605362	rs13127440	4	138320415	T	C	2.20983e-05	150405	0
rs6605362	rs7692730	4	138287439	C	A	2.19381e-05	183381	0
rs6605362	rs1477585	4	138289646	C	T	2.19087e-05	181174	0
rs6605362	rs76951954	4	138337403	A	G	2.16411e-05	133417	0
rs6605362	rs115005221	4	138541459	T	C	2.16311e-05	70639	0
rs6605362	rs116666320	4	138405510	A	G	2.1358e-05	65310	0
rs6605362	rs4527527	4	138506831	C	T	2.11645e-05	36011	0
rs6605362	rs10034222	4	138401307	T	C	2.0663e-05	69513	0
rs6605362	rs11929773	4	138301340	T	G	2.02894e-05	169480	0
rs6605362	rs75682440	4	138399271	G	A	2.02423e-05	71549	0
rs6605362	rs7672146	4	138694481	C	T	2.01687e-05	223661	0
rs6605362	rs7674932	4	138314092	G	A	1.98691e-05	156728	0
rs6605362	rs2166356	4	138602702	C	T	1.9504e-05	131882	0
rs6605362	rs12502523	4	138558565	C	T	1.94605e-05	87745	0
rs6605362	rs7674445	4	138665640	A	G	1.94601e-05	194820	0
rs6605362	rs6811783	4	138355102	T	C	1.89662e-05	115718	0
rs6605362	rs62333670	4	138677273	G	T	1.89587e-05	206453	0
rs6605362	rs115442467	4	138445124	C	T	1.87864e-05	25696	0
rs6605362	rs111892544	4	138557480	A	G	1.86522e-05	86660	0
rs6605362	rs7661091	4	138371982	G	T	1.83666e-05	98838	0
rs6605362	rs77252770	4	138396805	T	C	1.83628e-05	74015	0
rs6605362	rs6828116	4	138561557	T	C	1.83377e-05	90737	0
rs6605362	rs192794059	4	138648609	T	C	1.83082e-05	177789	0
rs6605362	rs10014903	4	138405394	T	C	1.82963e-05	65426	0
rs6605362	rs17049670	4	138393793	G	A	1.81233e-05	77027	0
rs6605362	rs12648432	4	138297503	T	C	1.80363e-05	173317	0
rs6605362	rs3910954	4	138601710	A	G	1.79944e-05	130890	0
rs6605362	rs115620672	4	138556231	G	T	1.79756e-05	85411	0
rs6605362	rs13151952	4	138320472	G	A	1.79422e-05	150348	0
rs6605362	rs113728125	4	138621069	T	C	1.78356e-05	150249	0
rs6605362	rs72991840	4	138229007	G	A	1.78187e-05	241813	0
rs6605362	rs10021969	4	138535434	T	G	1.77152e-05	64614	0
rs6605362	rs4864411	4	138258816	T	G	1.73866e-05	212004	0
rs6605362	rs17049554	4	138313645	A	G	1.73771e-05	157175	0
rs6605362	rs72722267	4	138526541	C	T	1.73344e-05	55721	0
rs6605362	rs28593082	4	138343661	G	A	1.72823e-05	127159	0
rs6605362	rs11737372	4	138611810	G	A	1.71737e-05	140990	0
rs6605362	rs75672076	4	138262884	G	A	1.71115e-05	207936	0
rs6605362	rs17049558	4	138331082	G	T	1.70756e-05	139738	0
rs6605362	rs4450981	4	138489496	T	C	1.6994e-05	18676	0
rs6605362	rs17049611	4	138367672	C	T	1.67538e-05	103148	0
rs6605362	rs72722299	4	138575609	T	C	1.67122e-05	104789	0
rs6605362	rs9761983	4	138482973	C	T	1.66963e-05	12153	0
rs6605362	rs115311646	4	138581248	C	T	1.65896e-05	110428	0
rs6605362	rs73849303	4	138364854	G	A	1.65622e-05	105966	0
rs6605362	rs151149899	4	138335738	G	A	1.64437e-05	135082	0
rs6605362	rs112393785	4	138696949	A	G	1.64374e-05	226129	0
rs6605362	rs72722246	4	138512097	A	C	1.64317e-05	41277	0
rs6605362	rs9760899	4	138489217	A	G	1.63674e-05	18397	0
rs6605362	rs2162202	4	138294735	T	C	1.61524e-05	176085	0
rs6605362	rs114967007	4	138662798	G	A	1.61316e-05	191978	0
rs6605362	rs115650924	4	138560414	T	C	1.60326e-05	89594	0
rs6605362	rs1526237	4	138633828	A	G	1.59866e-05	163008	0
rs6605362	rs11732943	4	138376437	G	A	1.59744e-05	94383	0
rs6605362	rs141365014	4	138385448	G	T	1.58959e-05	85372	0
rs6605362	rs13115519	4	138302919	T	G	1.55079e-05	167901	0
rs6605362	rs6818770	4	138657502	T	C	1.53557e-05	186682	0
rs6605362	rs7680531	4	138350719	G	A	1.53412e-05	120101	0
rs6605362	rs2406733	4	138333845	T	C	1.5339e-05	136975	0
rs6605362	rs35391626	4	138227282	T	C	1.52652e-05	243538	0
rs6605362	rs7660985	4	138372112	C	T	1.52435e-05	98708	0
rs6605362	rs4473698	4	138515603	T	C	1.52325e-05	44783	0
rs6605362	rs7655346	4	138341352	G	A	1.52148e-05	129468	0
rs6605362	rs7440183	4	138454596	G	A	1.5185e-05	16224	0
rs6605362	rs6819677	4	138620604	T	C	1.51684e-05	149784	0
rs6605362	rs12649974	4	138312946	G	A	1.49385e-05	157874	0
rs6605362	rs116262157	4	138268778	A	G	1.48647e-05	202042	0
rs6605362	rs2406749	4	138370158	C	A	1.48076e-05	100662	0
rs6605362	rs138396993	4	138276909	G	A	1.46671e-05	193911	0
rs6605362	rs113556244	4	138578169	A	G	1.4539e-05	107349	0
rs6605362	rs1425967	4	138288890	A	G	1.45204e-05	181930	0
rs6605362	rs72722258	4	138515248	A	G	1.43658e-05	44428	0
rs6605362	rs9799501	4	138412053	A	G	1.4193e-05	58767	0
rs6605362	rs2166357	4	138602705	C	T	1.4178e-05	131885	0
rs6605362	rs12503119	4	138632574	G	T	1.41699e-05	161754	0
rs6605362	rs61570266	4	138358290	T	C	1.40578e-05	112530	0
rs6605362	rs10434086	4	138295046	G	A	1.40374e-05	175774	0
rs6605362	rs62331776	4	138526199	C	T	1.40191e-05	55379	0
rs6605362	rs62330531	4	138494764	C	T	1.39298e-05	23944	0
rs6605362	rs11099444	4	138321764	C	T	1.38488e-05	149056	0
rs6605362	rs116817677	4	138560688	A	G	1.38413e-05	89868	0
rs6605362	rs10011337	4	138267610	C	A	1.37971e-05	203210	0
rs6605362	rs62330529	4	138493902	G	T	1.37647e-05	23082	0
rs6605362	rs2406479	4	138317519	A	G	1.37598e-05	153301	0
rs6605362	rs72722252	4	138512931	G	A	1.36487e-05	42111	0
rs6605362	rs1426011	4	138297880	C	T	1.36077e-05	172940	0
rs6605362	rs11732448	4	138328340	A	G	1.35642e-05	142480	0
rs6605362	rs62333291	4	138406607	T	C	1.34677e-05	64213	0
rs6605362	rs9685652	4	138406413	A	G	1.34311e-05	64407	0
rs6605362	rs114295705	4	138269679	G	A	1.34053e-05	201141	0
rs6605362	rs11945669	4	138248861	C	T	1.32918e-05	221959	0
rs6605362	rs34959345	4	138255093	A	G	1.30715e-05	215727	0
rs6605362	rs11099440	4	138286102	G	A	1.29959e-05	184718	0
rs6605362	rs76089451	4	138289250	T	G	1.29122e-05	181570	0
rs6605362	rs58963993	4	138494398	G	A	1.28664e-05	23578	0
rs6605362	rs4383659	4	138540874	C	T	1.28483e-05	70054	0
rs6605362	rs10008144	4	138331602	C	A	1.27679e-05	139218	0
rs6605362	rs2693549	4	138617785	C	T	1.26898e-05	146965	0
rs6605362	rs79973042	4	138459378	T	C	1.26838e-05	11442	0
rs6605362	rs113918744	4	138515791	C	A	1.24481e-05	44971	0
rs6605362	rs186989889	4	138257904	C	T	1.23996e-05	212916	0
rs6605362	rs2059565	4	138298733	C	T	1.23893e-05	172087	0
rs6605362	rs7691371	4	138504732	T	G	1.23213e-05	33912	0
rs6605362	rs12646753	4	138309807	C	T	1.22906e-05	161013	0
rs6605362	rs114886367	4	138375599	C	T	1.22661e-05	95221	0
rs6605362	rs4461570	4	138378805	A	G	1.22201e-05	92015	0
rs6605362	rs114916144	4	138387428	A	G	1.20916e-05	83392	0
rs6605362	rs115040247	4	138493882	C	T	1.20307e-05	23062	0
rs6605362	rs17205803	4	138297752	G	A	1.19144e-05	173068	0
rs6605362	rs72720153	4	138390268	C	T	1.18495e-05	80552	0
rs6605362	rs6842329	4	138506420	G	T	1.18259e-05	35600	0
rs6605362	rs4397046	4	138540735	T	G	1.17928e-05	69915	0
rs6605362	rs116396566	4	138562396	G	A	1.17503e-05	91576	0
rs6605362	rs145257247	4	138555621	G	A	1.16122e-05	84801	0
rs6605362	rs11945929	4	138303569	G	A	1.16039e-05	167251	0
rs6605362	rs11099441	4	138297591	C	T	1.15449e-05	173229	0
rs6605362	rs28873527	4	138352662	C	A	1.14919e-05	118158	0
rs6605362	rs113603308	4	138522561	C	T	1.14119e-05	51741	0
rs6605362	rs78109348	4	138313350	G	T	1.1387e-05	157470	0
rs6605362	rs6834629	4	138325071	C	T	1.13798e-05	145749	0
rs6605362	rs10461228	4	138334834	G	A	1.12537e-05	135986	0
rs6605362	rs4348147	4	138536720	A	G	1.12461e-05	65900	0
rs6605362	rs13131236	4	138246911	G	T	1.12322e-05	223909	0
rs6605362	rs1863412	4	138294815	C	T	1.12135e-05	176005	0
rs6605362	rs4257699	4	138564590	C	T	1.11939e-05	93770	0
rs6605362	rs13117226	4	138245185	G	A	1.11913e-05	225635	0
rs6605362	rs115647968	4	138564773	T	C	1.11239e-05	93953	0
rs6605362	rs114006546	4	138337142	A	G	1.10213e-05	133678	0
rs6605362	rs11943174	4	138301394	C	T	1.09561e-05	169426	0
rs6605362	rs6842766	4	138506632	G	A	1.07655e-05	35812	0
rs6605362	rs34922652	4	138654761	C	T	1.07627e-05	183941	0
rs6605362	rs184485464	4	138419744	A	G	1.07578e-05	51076	0
rs6605362	rs28433999	4	138697524	T	C	1.07474e-05	226704	0
rs6605362	rs186637641	4	138484727	C	T	1.07372e-05	13907	0
rs6605362	rs10015710	4	138526509	A	G	1.07295e-05	55689	0
rs6605362	rs114685875	4	138349095	G	A	1.06598e-05	121725	0
rs6605362	rs62334398	4	138352683	G	T	1.0546e-05	118137	0
rs6605362	rs114126142	4	138560201	A	G	1.05219e-05	89381	0
rs6605362	rs28504284	4	138334663	T	C	1.0499e-05	136157	0
rs6605362	rs6842728	4	138506568	G	T	1.04511e-05	35748	0
rs6605362	rs115809126	4	138274969	C	A	1.04365e-05	195851	0
rs6605362	rs4273525	4	138334351	T	C	1.03023e-05	136469	0
rs6605362	rs184937549	4	138503261	G	A	1.01908e-05	32441	0
rs6605362	rs9685834	4	138433358	C	T	1.0157e-05	37462	0
rs6605362	rs191007965	4	138438386	G	A	1.01224e-05	32434	0
rs6605362	rs9308135	4	138487327	T	C	1.00587e-05	16507	0
rs6605362	rs28812320	4	138493220	C	T	1.00472e-05	22400	0
rs6605362	rs6840987	4	138268120	C	A	1.003e-05	202700	0
rs6605362	rs78861407	4	138394153	A	G	1.00284e-05	76667	0
rs6605362	rs62330528	4	138493865	C	T	9.90233e-06	23045	0
rs6605362	rs28551039	4	138345884	A	G	9.89839e-06	124936	0
rs6605362	rs140585975	4	138445216	T	G	9.87807e-06	25604	0
rs6605362	rs9308136	4	138487369	C	A	9.87219e-06	16549	0
rs6605362	rs12509546	4	138673754	T	C	9.80735e-06	202934	0
rs6605362	rs17833685	4	138612548	T	C	9.80604e-06	141728	0
rs6605362	rs13118887	4	138328077	A	G	9.74312e-06	142743	0
rs6605362	rs10007939	4	138588793	A	C	9.73278e-06	117973	0
rs6605362	rs1425969	4	138224531	T	C	9.67485e-06	246289	0
rs6605362	rs28706998	4	138345861	T	C	9.62279e-06	124959	0
rs6605362	rs1426009	4	138307074	C	T	9.54072e-06	163746	0
rs6605362	rs11099446	4	138339447	C	A	9.5364e-06	131373	0
rs6605362	rs13132522	4	138636149	C	T	9.48682e-06	165329	0
rs6605362	rs149722375	4	138691981	A	G	9.47988e-06	221161	0
rs6605362	rs11727006	4	138290515	G	A	9.4757e-06	180305	0
rs6605362	rs35292807	4	138277283	C	T	9.45912e-06	193537	0
rs6605362	rs6535211	4	138235082	T	C	9.40106e-06	235738	0
rs6605362	rs2406483	4	138257257	G	T	9.38829e-06	213563	0
rs6605362	rs141998354	4	138534031	C	T	9.3487e-06	63211	0
rs6605362	rs10019234	4	138527908	A	G	9.26082e-06	57088	0
rs6605362	rs62316284	4	138273782	T	C	9.21288e-06	197038	0
rs6605362	rs6535219	4	138380307	T	C	9.20396e-06	90513	0
rs6605362	rs9715791	4	138404674	C	T	9.17094e-06	66146	0
rs6605362	rs72723918	4	138640493	C	T	9.15859e-06	169673	0
rs6605362	rs148651808	4	138481850	A	C	9.14172e-06	11030	0
rs6605362	rs62334399	4	138357631	A	G	9.13461e-06	113189	0
rs6605362	rs147478912	4	138326119	C	T	9.1118e-06	144701	0
rs6605362	rs112747939	4	138690258	G	A	9.09239e-06	219438	0
rs6605362	rs1526242	4	138644879	C	T	9.09076e-06	174059	0
rs6605362	rs1320341	4	138392703	A	G	9.07649e-06	78117	0
rs6605362	rs114983670	4	138616852	C	T	9.04215e-06	146032	0
rs6605362	rs35436208	4	138409235	C	A	9.03123e-06	61585	0
rs6605362	rs4863515	4	138711207	G	A	9.02803e-06	240387	0
rs6605362	rs1526239	4	138629365	C	T	8.93878e-06	158545	0
rs6605362	rs116500333	4	138693643	C	T	8.93552e-06	222823	0
rs6605362	rs7442430	4	138709896	A	G	8.7231e-06	239076	0
rs6605362	rs116704642	4	138541705	A	G	8.68476e-06	70885	0
rs6605362	rs62334397	4	138351968	G	T	8.677e-06	118852	0
rs6605362	rs10021948	4	138316322	C	T	8.59221e-06	154498	0
rs6605362	rs9996133	4	138248250	T	C	8.51217e-06	222570	0
rs6605362	rs9917964	4	138385578	A	G	8.50399e-06	85242	0
rs6605362	rs11934144	4	138380038	T	C	8.48265e-06	90782	0
rs6605362	rs1365133	4	138238306	T	G	8.47853e-06	232514	0
rs6605362	rs1589922	4	138632037	A	G	8.44816e-06	161217	0
rs6605362	rs10030306	4	138273697	C	T	8.34701e-06	197123	0
rs6605362	rs4863513	4	138706386	G	T	8.34565e-06	235566	0
rs6605362	rs1949904	4	138603569	A	G	8.34465e-06	132749	0
rs6605362	rs10002840	4	138405262	G	A	8.27783e-06	65558	0
rs6605362	rs10002909	4	138405300	G	A	8.25803e-06	65520	0
rs6605362	rs11099436	4	138251461	G	T	8.17524e-06	219359	0
rs6605362	rs10015562	4	138381735	A	G	8.15991e-06	89085	0
rs6605362	rs143622862	4	138277631	G	A	8.13784e-06	193189	0
rs6605362	rs115162636	4	138318396	T	C	7.99992e-06	152424	0
rs6605362	rs74902847	4	138666612	C	A	7.97159e-06	195792	0
rs6605362	rs1346128	4	138288495	C	A	7.9376e-06	182325	0
rs6605362	rs2897421	4	138275423	G	A	7.90604e-06	195397	0
rs6605362	rs76574294	4	138508488	C	T	7.81247e-06	37668	0
rs6605362	rs116466006	4	138689065	A	G	7.80005e-06	218245	0
rs6605362	rs182802950	4	138457823	G	A	7.79979e-06	12997	0
rs6605362	rs147368107	4	138380032	C	T	7.79399e-06	90788	0
rs6605362	rs28701485	4	138676805	C	A	7.75097e-06	205985	0
rs6605362	rs17275535	4	138603729	C	A	7.71324e-06	132909	0
rs6605362	rs115623104	4	138394879	C	A	7.61685e-06	75941	0
rs6605362	rs150565212	4	138527570	T	C	7.58146e-06	56750	0
rs6605362	rs2042700	4	138245842	G	A	7.53357e-06	224978	0
rs6605362	rs77888735	4	138448145	T	C	7.45194e-06	22675	0
rs6605362	rs4416533	4	138326872	G	A	7.44783e-06	143948	0
rs6605362	rs7677973	4	138346451	T	C	7.44048e-06	124369	0
rs6605362	rs28835362	4	138351018	T	C	7.42982e-06	119802	0
rs6605362	rs80266398	4	138653228	T	C	7.42608e-06	182408	0
rs6605362	rs10003891	4	138647107	A	G	7.41394e-06	176287	0
rs6605362	rs10000761	4	138645530	T	C	7.2213e-06	174710	0
rs6605362	rs28510404	4	138641226	T	C	7.21528e-06	170406	0
rs6605362	rs78304440	4	138528958	T	C	7.18548e-06	58138	0
rs6605362	rs62314831	4	138235134	G	A	7.17915e-06	235686	0
rs6605362	rs17207630	4	138356364	G	A	7.15778e-06	114456	0
rs6605362	rs35940288	4	138307634	A	G	7.15596e-06	163186	0
rs6605362	rs147619389	4	138374692	C	T	7.14075e-06	96128	0
rs6605362	rs114278589	4	138594501	T	C	7.08942e-06	123681	0
rs6605362	rs149579445	4	138245280	C	T	7.06771e-06	225540	0
rs6605362	rs114106885	4	138404554	G	A	7.06439e-06	66266	0
rs6605362	rs116838350	4	138644590	C	A	7.04794e-06	173770	0
rs6605362	rs10015721	4	138351771	A	G	7.03601e-06	119049	0
rs6605362	rs10026115	4	138247220	G	T	7.03154e-06	223600	0
rs6605362	rs66470370	4	138493429	G	A	7.02527e-06	22609	0
rs6605362	rs149587557	4	138665432	G	T	7.02317e-06	194612	0
rs6605362	rs71604635	4	138237822	A	G	6.95574e-06	232998	0
rs6605362	rs60261216	4	138640835	G	A	6.95189e-06	170015	0
rs6605362	rs79413334	4	138298492	G	A	6.91802e-06	172328	0
rs6605362	rs10034613	4	138654865	C	T	6.86969e-06	184045	0
rs6605362	rs116277907	4	138333179	A	G	6.86924e-06	137641	0
rs6605362	rs7688356	4	138251453	C	T	6.86904e-06	219367	0
rs6605362	rs76581984	4	138514291	G	A	6.80381e-06	43471	0
rs6605362	rs28528768	4	138323866	A	G	6.78597e-06	146954	0
rs6605362	rs4624713	4	138401363	C	T	6.7293e-06	69457	0
rs6605362	rs187658705	4	138655710	G	A	6.7284e-06	184890	0
rs6605362	rs115279799	4	138339428	G	A	6.71595e-06	131392	0
rs6605362	rs116108717	4	138343174	G	A	6.68417e-06	127646	0
rs6605362	rs7655986	4	138270954	A	G	6.64015e-06	199866	0
rs6605362	rs112196107	4	138254284	G	A	6.58865e-06	216536	0
rs6605362	rs17263941	4	138245978	C	A	6.57893e-06	224842	0
rs6605362	rs6535213	4	138254281	G	T	6.57731e-06	216539	0
rs6605362	rs112174174	4	138253407	C	T	6.55394e-06	217413	0
rs6605362	rs115589426	4	138342154	G	A	6.54959e-06	128666	0
rs6605362	rs28493438	4	138640074	G	A	6.54366e-06	169254	0
rs6605362	rs72991871	4	138239791	C	T	6.53253e-06	231029	0
rs6605362	rs7688745	4	138251691	A	G	6.53202e-06	219129	0
rs6605362	rs28698060	4	138635343	C	A	6.50979e-06	164523	0
rs6605362	rs75083531	4	138641586	G	A	6.47083e-06	170766	0
rs6605362	rs4863664	4	138689873	T	C	6.46166e-06	219053	0
rs6605362	rs112651091	4	138706031	C	T	6.45592e-06	235211	0
rs6605362	rs112462813	4	138247919	A	G	6.45022e-06	222901	0
rs6605362	rs74935370	4	138337729	G	A	6.4247e-06	133091	0
rs6605362	rs4864417	4	138323506	G	A	6.41521e-06	147314	0
rs6605362	rs72718047	4	138269986	T	C	6.41286e-06	200834	0
rs6605362	rs78654532	4	138250231	C	T	6.41251e-06	220589	0
rs6605362	rs10020575	4	138270193	G	A	6.4068e-06	200627	0
rs6605362	rs10008195	4	138633443	G	A	6.39366e-06	162623	0
rs6605362	rs12504953	4	138496571	T	G	6.38398e-06	25751	0
rs6605362	rs1559781	4	138225217	C	T	6.38184e-06	245603	0
rs6605362	rs35016117	4	138307630	G	A	6.37922e-06	163190	0
rs6605362	rs147214087	4	138565133	G	A	6.37327e-06	94313	0
rs6605362	rs115172249	4	138425423	G	A	6.34104e-06	45397	0
rs6605362	rs10022181	4	138252900	A	G	6.33549e-06	217920	0
rs6605362	rs74751228	4	138680005	G	A	6.33374e-06	209185	0
rs6605362	rs116568100	4	138304065	T	C	6.33004e-06	166755	0
rs6605362	rs115992685	4	138249065	T	C	6.32818e-06	221755	0
rs6605362	rs192956093	4	138638322	C	T	6.30567e-06	167502	0
rs6605362	rs75863471	4	138317866	T	C	6.30419e-06	152954	0
rs6605362	rs9760775	4	138486576	G	A	6.29768e-06	15756	0
rs6605362	rs79189265	4	138249644	T	C	6.2928e-06	221176	0
rs6605362	rs75390304	4	138262094	T	C	6.28392e-06	208726	0
rs6605362	rs72991866	4	138238769	T	C	6.27422e-06	232051	0
rs6605362	rs143317173	4	138690677	G	A	6.21141e-06	219857	0
rs6605362	rs74412794	4	138472598	C	T	6.11556e-06	1778	0
rs6605362	rs75666240	4	138383521	T	G	6.09862e-06	87299	0
rs6605362	rs4241919	4	138493671	G	A	6.09739e-06	22851	0
rs6605362	rs142456030	4	138402254	G	A	6.08826e-06	68566	0
rs6605362	rs1593443	4	138237094	G	A	6.08495e-06	233726	0
rs6605362	rs28380086	4	138359265	T	C	6.02535e-06	111555	0
rs6605362	rs4241972	4	138323273	T	C	6.0137e-06	147547	0
rs6605362	rs145039232	4	138377571	A	G	6.00777e-06	93249	0
rs6605362	rs56384679	4	138349549	C	A	5.99436e-06	121271	0
rs6605362	rs115735288	4	138254190	G	A	5.98048e-06	216630	0
rs6605362	rs4241920	4	138493753	A	G	5.97663e-06	22933	0
rs6605362	rs114394585	4	138621960	A	C	5.97556e-06	151140	0
rs6605362	rs4282236	4	138493697	T	C	5.96361e-06	22877	0
rs6605362	rs4241925	4	138494262	C	T	5.96131e-06	23442	0
rs6605362	rs116479694	4	138356613	C	T	5.95968e-06	114207	0
rs6605362	rs1534216	4	138647497	A	C	5.9543e-06	176677	0
rs6605362	rs78421950	4	138324785	C	T	5.9428e-06	146035	0
rs6605362	rs114778530	4	138301661	G	A	5.94015e-06	169159	0
rs6605362	rs4277826	4	138496355	C	T	5.93957e-06	25535	0
rs6605362	rs4282238	4	138493336	T	C	5.93282e-06	22516	0
rs6605362	rs75286925	4	138302375	T	C	5.91719e-06	168445	0
rs6605362	rs4863605	4	138494100	A	C	5.91318e-06	23280	0
rs6605362	rs9993418	4	138493058	C	T	5.89906e-06	22238	0
rs6605362	rs6811798	4	138497150	G	T	5.88105e-06	26330	0
rs6605362	rs72722281	4	138538164	A	G	5.87819e-06	67344	0
rs6605362	rs138811701	4	138709647	A	G	5.87457e-06	238827	0
rs6605362	rs151275293	4	138309690	A	G	5.86489e-06	161130	0
rs6605362	rs139721036	4	138388205	G	T	5.85943e-06	82615	0
rs6605362	rs28418329	4	138504143	T	C	5.85051e-06	33323	0
rs6605362	rs4541566	4	138511228	C	T	5.84618e-06	40408	0
rs6605362	rs143644300	4	138405246	C	T	5.83501e-06	65574	0
rs6605362	rs12504917	4	138496462	T	C	5.83411e-06	25642	0
rs6605362	rs114522802	4	138256347	A	G	5.81028e-06	214473	0
rs6605362	rs17049569	4	138346478	A	G	5.80049e-06	124342	0
rs6605362	rs78544902	4	138666996	C	T	5.76426e-06	196176	0
rs6605362	rs7672948	4	138491762	C	T	5.74403e-06	20942	0
rs6605362	rs145814416	4	138478074	G	A	5.73938e-06	7254	0
rs6605362	rs2406480	4	138316718	A	G	5.7298e-06	154102	0
rs6605362	rs115381706	4	138649206	T	C	5.727e-06	178386	0
rs6605362	rs80222710	4	138248859	C	T	5.71104e-06	221961	0
rs6605362	rs11726424	4	138242030	A	G	5.70747e-06	228790	0
rs6605362	rs114688146	4	138323523	T	C	5.70328e-06	147297	0
rs6605362	rs6842615	4	138326655	C	T	5.69389e-06	144165	0
rs6605362	rs4282237	4	138493361	T	C	5.68066e-06	22541	0
rs6605362	rs10023753	4	138496793	G	A	5.67822e-06	25973	0
rs6605362	rs4536985	4	138496090	A	C	5.64436e-06	25270	0
rs6605362	rs73007242	4	138564439	T	C	5.64076e-06	93619	0
rs6605362	rs116821019	4	138700787	C	T	5.63497e-06	229967	0
rs6605362	rs28859610	4	138493146	C	T	5.62652e-06	22326	0
rs6605362	rs1526245	4	138657525	G	A	5.60203e-06	186705	0
rs6605362	rs115676076	4	138690941	G	A	5.59689e-06	220121	0
rs6605362	rs1365147	4	138306837	T	C	5.56565e-06	163983	0
rs6605362	rs12640450	4	138251132	C	T	5.55055e-06	219688	0
rs6605362	rs77357282	4	138257631	C	T	5.55031e-06	213189	0
rs6605362	rs7655745	4	138341523	G	A	5.53895e-06	129297	0
rs6605362	rs11722507	4	138241935	T	C	5.50619e-06	228885	0
rs6605362	rs145383323	4	138271273	G	A	5.50288e-06	199547	0
rs6605362	rs1582745	4	138237881	T	C	5.48828e-06	232939	0
rs6605362	rs190655716	4	138319723	G	A	5.45988e-06	151097	0
rs6605362	rs7675401	4	138249492	C	T	5.44152e-06	221328	0
rs6605362	rs7684631	4	138238751	A	C	5.43306e-06	232069	0
rs6605362	rs9330352	4	138434955	C	A	5.42054e-06	35865	0
rs6605362	rs141332269	4	138472610	C	T	5.41768e-06	1790	0
rs6605362	rs147393151	4	138234060	C	T	5.38553e-06	236760	0
rs6605362	rs1425998	4	138253681	C	T	5.36732e-06	217139	0
rs6605362	rs142255792	4	138437775	G	A	5.36569e-06	33045	0
rs6605362	rs114703214	4	138355404	G	A	5.3649e-06	115416	0
rs6605362	rs1838705	4	138603723	G	A	5.36125e-06	132903	0
rs6605362	rs138416366	4	138402201	G	A	5.35233e-06	68619	0
rs6605362	rs1425993	4	138247502	G	T	5.34351e-06	223318	0
rs6605362	rs188090578	4	138619263	T	G	5.33235e-06	148443	0
rs6605362	rs115572253	4	138525431	A	G	5.32315e-06	54611	0
rs6605362	rs112943558	4	138479958	T	C	5.31011e-06	9138	0
rs6605362	rs141783920	4	138351859	A	G	5.3092e-06	118961	0
rs6605362	rs114955535	4	138426504	G	A	5.3063e-06	44316	0
rs6605362	rs112566262	4	138401517	A	C	5.30403e-06	69303	0
rs6605362	rs145941402	4	138553597	G	A	5.29629e-06	82777	0
rs6605362	rs141593963	4	138717237	C	T	5.29186e-06	246417	0
rs6605362	rs146267334	4	138308127	G	A	5.28443e-06	162693	0
rs6605362	rs72720141	4	138382553	C	T	5.26921e-06	88267	0
rs6605362	rs114335285	4	138472135	T	C	5.25182e-06	1315	0
rs6605362	rs145270944	4	138560356	C	T	5.25085e-06	89536	0
rs6605362	rs35157407	4	138236508	T	C	5.24434e-06	234312	0
rs6605362	rs116328749	4	138650622	C	T	5.24316e-06	179802	0
rs6605362	rs114041632	4	138323939	G	A	5.23921e-06	146881	0
rs6605362	rs72720135	4	138375491	T	C	5.23543e-06	95329	0
rs6605362	rs114126723	4	138360966	A	G	5.22866e-06	109854	0
rs6605362	rs72720138	4	138377245	C	T	5.2272e-06	93575	0
rs6605362	rs61167062	4	138378817	T	C	5.22683e-06	92003	0
rs6605362	rs142398545	4	138429402	G	A	5.22566e-06	41418	0
rs6605362	rs113551233	4	138612264	G	T	5.21705e-06	141444	0
rs6605362	rs147897823	4	138549685	C	T	5.2048e-06	78865	0
rs6605362	rs28857783	4	138237341	C	T	5.20455e-06	233479	0
rs6605362	rs115743223	4	138667760	G	T	5.20425e-06	196940	0
rs6605362	rs147389760	4	138251498	T	C	5.17954e-06	219322	0
rs6605362	rs149979776	4	138235837	C	T	5.1711e-06	234983	0
rs6605362	rs192106440	4	138341461	G	A	5.16881e-06	129359	0
rs6605362	rs115632669	4	138548380	A	G	5.15473e-06	77560	0
rs666334	rs666334	2	45884213	G	A	0.471745	920	1
rs666334	rs665783	2	45881297	G	A	0.461388	3836	1
rs666334	rs938662	2	45864578	A	G	0.0651887	20555	1
rs666334	rs78025356	2	45878290	G	A	0.0036593	6843	0
rs666334	rs935655	2	46067445	T	G	0.00117311	182312	0
rs666334	rs112786949	2	45876460	C	A	0.000915835	8673	0
rs666334	rs1992933	2	46087952	C	T	0.000781058	202819	0
rs666334	rs475247	2	45870610	A	G	0.000725088	14523	0
rs666334	rs74179072	2	45867430	T	C	0.000684374	17703	0
rs666334	rs13007813	2	45939907	T	C	0.000669232	54774	0
rs666334	rs1464573	2	45941915	T	C	0.000660056	56782	0
rs666334	rs113974755	2	45957677	C	T	0.000645226	72544	0
rs666334	rs608836	2	45877368	T	G	0.000581517	7765	0
rs666334	rs112530569	2	45899161	C	T	0.000577659	14028	0
rs666334	rs35802208	2	45658477	G	A	0.000479075	226656	0
rs666334	rs144680070	2	45658498	T	G	0.000472069	226635	0
rs666334	rs75943041	2	46130259	A	G	0.00047085	245126	0
rs666334	rs35480427	2	45681756	G	A	0.000462271	203377	0
rs666334	rs113303701	2	45950868	T	C	0.000437585	65735	0
rs666334	rs1522984	2	45940579	A	C	0.000437069	55446	0
rs666334	rs10166692	2	46077038	C	T	0.000428031	191905	0
rs666334	rs68090579	2	45798366	G	T	0.00041728	86767	0
rs666334	rs3755072	2	45640334	T	C	0.000389089	244799	0
rs666334	rs10174925	2	45943320	C	T	0.000358185	58187	0
rs666334	rs935670	2	46109835	C	T	0.000356405	224702	0
rs666334	rs3770256	2	45672297	T	G	0.000344616	212836	0
rs666334	rs637909	2	45879610	A	G	0.000338461	5523	0
rs666334	rs62127249	2	46106302	G	A	0.000323871	221169	0
rs666334	rs77928557	2	46078837	C	T	0.000322774	193704	0
rs666334	rs4953268	2	46069294	C	T	0.000322204	184161	0
rs666334	rs6722418	2	45875839	A	C	0.000322029	9294	0
rs666334	rs9309128	2	45936449	T	C	0.000321123	51316	0
rs666334	rs563763	2	45912640	C	T	0.000293363	27507	0
rs666334	rs642200	2	45932849	A	C	0.000291199	47716	0
rs666334	rs45548232	2	45997744	C	A	0.000290788	112611	0
rs666334	rs3821058	2	45732293	T	C	0.000274696	152840	0
rs666334	rs72794725	2	45798375	G	T	0.000266002	86758	0
rs666334	rs61763781	2	46069555	A	G	0.000251344	184422	0
rs666334	rs637889	2	45932046	G	A	0.000240966	46913	0
rs666334	rs666214	2	45887931	T	G	0.000235624	2798	0
rs666334	rs7596942	2	45839700	G	T	0.000231453	45433	0
rs666334	rs34274023	2	46047806	G	A	0.000222831	162673	0
rs666334	rs477955	2	45870902	A	G	0.000222456	14231	0
rs666334	rs113203338	2	46097790	A	G	0.000219557	212657	0
rs666334	rs4952774	2	46021381	G	T	0.000218086	136248	0
rs666334	rs11125017	2	45681165	C	T	0.000212394	203968	0
rs666334	rs76832879	2	45987840	C	T	0.000207811	102707	0
rs666334	rs7585985	2	46098608	T	C	0.000201724	213475	0
rs666334	rs34462527	2	46024515	A	C	0.000199028	139382	0
rs666334	rs648599	2	45904741	C	T	0.000198741	19608	0
rs666334	rs7559195	2	46040753	T	C	0.000192961	155620	0
rs666334	rs2345179	2	46113016	G	A	0.00019235	227883	0
rs666334	rs7573348	2	46058872	G	A	0.000187155	173739	0
rs666334	rs7561544	2	46076545	T	C	0.000179487	191412	0
rs666334	rs4952776	2	46021751	G	A	0.000172648	136618	0
rs666334	rs642451	2	45870019	A	C	0.000170025	15114	0
rs666334	rs573575	2	45932598	G	T	0.000167537	47465	0
rs666334	rs7606454	2	45942363	C	T	0.000166056	57230	0
rs666334	rs645565	2	45919058	C	T	0.000165454	33925	0
rs666334	rs6706095	2	46075677	T	G	0.000164782	190544	0
rs666334	rs7582320	2	45989023	A	G	0.000162788	103890	0
rs666334	rs35950676	2	45811463	G	T	0.000161943	73670	0
rs666334	rs6753625	2	45937414	T	C	0.000160916	52281	0
rs666334	rs13033787	2	45952133	A	C	0.000153269	67000	0
rs666334	rs34838023	2	45812666	A	G	0.0001477	72467	0
rs666334	rs6753292	2	46002160	T	C	0.000146624	117027	0
rs666334	rs72880622	2	45648098	C	T	0.000146079	237035	0
rs666334	rs1375341	2	46129267	T	G	0.00014533	244134	0
rs666334	rs6728564	2	45947109	A	C	0.000143944	61976	0
rs666334	rs938663	2	45983411	T	C	0.000142504	98278	0
rs666334	rs6716630	2	45796235	C	T	0.000142077	88898	0
rs666334	rs10205690	2	46121660	A	G	0.000141054	236527	0
rs666334	rs4952775	2	46021606	C	T	0.000136782	136473	0
rs666334	rs75989909	2	45950520	C	A	0.000135944	65387	0
rs666334	rs10189339	2	46093760	G	A	0.00013441	208627	0
rs666334	rs75155963	2	45887964	A	G	0.000133383	2831	0
rs666334	rs77773793	2	46119984	C	T	0.000133018	234851	0
rs666334	rs12474354	2	45865727	C	A	0.000132555	19406	0
rs666334	rs6709192	2	46062213	A	G	0.000131755	177080	0
rs666334	rs7563790	2	45950554	C	A	0.000127369	65421	0
rs666334	rs10490342	2	45916052	G	A	0.000121322	30919	0
rs666334	rs116156076	2	45755955	A	C	0.000119866	129178	0
rs666334	rs74479859	2	45988136	A	G	0.000119744	103003	0
rs666334	rs114670633	2	45797764	T	C	0.000119589	87369	0
rs666334	rs935653	2	46088544	C	T	0.00011954	203411	0
rs666334	rs664440	2	45887552	A	G	0.000117127	2419	0
rs666334	rs6761356	2	46073396	C	T	0.000105299	188263	0
rs666334	rs11685236	2	45697809	C	T	0.00010489	187324	0
rs666334	rs6720782	2	45922470	C	T	0.000104876	37337	0
rs666334	rs12994434	2	45887018	G	A	0.00010477	1885	0
rs666334	rs77171143	2	46021471	G	A	0.00010463	136338	0
rs666334	rs7368705	2	46041003	T	C	0.000104125	155870	0
rs666334	rs6734661	2	46001425	G	A	0.000103576	116292	0
rs666334	rs6544845	2	45949116	G	A	0.000102568	63983	0
rs666334	rs10174984	2	45943171	G	A	0.000101333	58038	0
rs666334	rs2196401	2	45796983	T	G	9.66601e-05	88150	0
rs666334	rs940053	2	45981152	T	C	9.5842e-05	96019	0
rs666334	rs12476798	2	46021009	A	G	9.47403e-05	135876	0
rs666334	rs11125030	2	45976420	A	G	9.20512e-05	91287	0
rs666334	rs60635365	2	46069636	A	G	9.16924e-05	184503	0
rs666334	rs6715531	2	45984318	A	G	9.04878e-05	99185	0
rs666334	rs11677079	2	45935351	A	G	8.97799e-05	50218	0
rs666334	rs1533476	2	45981111	T	C	8.87236e-05	95978	0
rs666334	rs13029962	2	45885000	G	A	8.85023e-05	133	0
rs666334	rs58415998	2	46047029	C	T	8.7958e-05	161896	0
rs666334	rs1522993	2	45842064	A	C	8.78137e-05	43069	0
rs666334	rs4953243	2	45941401	A	G	8.70132e-05	56268	0
rs666334	rs35632773	2	45867001	G	A	8.65859e-05	18132	0
rs666334	rs993519	2	45700682	T	G	8.5325e-05	184451	0
rs666334	rs55784511	2	45939620	C	T	8.47393e-05	54487	0
rs666334	rs1468042	2	45983518	A	G	8.43441e-05	98385	0
rs666334	rs1949373	2	45941728	T	C	8.38811e-05	56595	0
rs666334	rs1522985	2	45944285	C	T	8.33211e-05	59152	0
rs666334	rs10187179	2	45922143	C	T	8.27701e-05	37010	0
rs666334	rs58822334	2	46069458	C	T	8.26418e-05	184325	0
rs666334	rs2345625	2	46065459	C	T	8.24156e-05	180326	0
rs666334	rs77302208	2	45939801	C	T	8.1277e-05	54668	0
rs666334	rs3821057	2	45681045	T	C	8.12055e-05	204088	0
rs666334	rs7603983	2	45693542	A	G	8.09882e-05	191591	0
rs666334	rs2345177	2	46102358	C	T	7.9055e-05	217225	0
rs666334	rs556650	2	45902454	T	C	7.79156e-05	17321	0
rs666334	rs6729111	2	46035182	G	A	7.75082e-05	150049	0
rs666334	rs17394793	2	45799862	A	G	7.68176e-05	85271	0
rs666334	rs13032444	2	45677538	T	C	7.66542e-05	207595	0
rs666334	rs62127171	2	45988204	C	T	7.57867e-05	103071	0
rs666334	rs62127173	2	45995565	G	T	7.52845e-05	110432	0
rs666334	rs4953262	2	46040793	A	G	7.49081e-05	155660	0
rs666334	rs1550109	2	45779608	T	G	7.42971e-05	105525	0
rs666334	rs78510722	2	45865972	G	A	7.21923e-05	19161	0
rs666334	rs11683460	2	46057382	C	A	7.12562e-05	172249	0
rs666334	rs17323302	2	45923537	A	G	7.10282e-05	38404	0
rs666334	rs17033801	2	45759027	A	C	7.09653e-05	126106	0
rs666334	rs36074416	2	45696000	A	C	7.05156e-05	189133	0
rs666334	rs34654410	2	45641314	T	C	7.02915e-05	243819	0
rs666334	rs11125038	2	46096456	G	A	7.02581e-05	211323	0
rs666334	rs7576304	2	46050170	T	C	6.90822e-05	165037	0
rs666334	rs77271855	2	46085647	A	G	6.8847e-05	200514	0
rs666334	rs57477096	2	46047365	T	C	6.87254e-05	162232	0
rs666334	rs11125026	2	45935580	C	T	6.82062e-05	50447	0
rs666334	rs12185636	2	45908637	A	G	6.76959e-05	23504	0
rs666334	rs4538251	2	45885802	T	C	6.62178e-05	669	0
rs666334	rs79961829	2	45833949	C	T	6.5971e-05	51184	0
rs666334	rs115756673	2	45727775	G	A	6.54944e-05	157358	0
rs666334	rs3896679	2	46068907	G	T	6.53187e-05	183774	0
rs666334	rs72801089	2	46110029	A	C	6.45649e-05	224896	0
rs666334	rs1464572	2	45953910	C	T	6.45283e-05	68777	0
rs666334	rs79759405	2	46101494	T	C	6.4528e-05	216361	0
rs666334	rs13413851	2	46105610	G	A	6.41412e-05	220477	0
rs666334	rs17394303	2	45739280	C	T	6.29686e-05	145853	0
rs666334	rs6738524	2	46002463	C	T	6.25676e-05	117330	0
rs666334	rs112527058	2	46089987	C	T	6.25499e-05	204854	0
rs666334	rs13423592	2	45682458	T	G	6.21495e-05	202675	0
rs666334	rs115495494	2	45713861	C	A	6.07676e-05	171272	0
rs666334	rs34559120	2	46092091	C	A	6.03712e-05	206958	0
rs666334	rs28504192	2	45777655	T	C	5.99203e-05	107478	0
rs666334	rs71422158	2	45668331	G	A	5.98959e-05	216802	0
rs666334	rs10170059	2	45686800	C	T	5.97955e-05	198333	0
rs666334	rs13405086	2	45997519	G	A	5.93927e-05	112386	0
rs666334	rs935656	2	46064857	C	T	5.9109e-05	179724	0
rs666334	rs4953235	2	45726904	G	A	5.88261e-05	158229	0
rs666334	rs77678207	2	46102107	G	A	5.8753e-05	216974	0
rs666334	rs12712944	2	45740908	C	A	5.85961e-05	144225	0
rs666334	rs72618613	2	45839672	G	A	5.79873e-05	45461	0
rs666334	rs12615707	2	45886672	T	C	5.78671e-05	1539	0
rs666334	rs1608305	2	45844009	T	G	5.74808e-05	41124	0
rs666334	rs34732388	2	45985186	T	C	5.68258e-05	100053	0
rs666334	rs13019517	2	45832137	A	G	5.66567e-05	52996	0
rs666334	rs151226195	2	45911749	G	A	5.64735e-05	26616	0
rs666334	rs6761327	2	46066261	A	G	5.61068e-05	181128	0
rs666334	rs4245804	2	46102346	A	G	5.60209e-05	217213	0
rs666334	rs72801905	2	46048556	T	C	5.58015e-05	163423	0
rs666334	rs56381758	2	45990193	C	T	5.57665e-05	105060	0
rs666334	rs2285024	2	45910616	C	T	5.56913e-05	25483	0
rs666334	rs4074080	2	46015635	C	T	5.54105e-05	130502	0
rs666334	rs2122110	2	46100254	G	A	5.54093e-05	215121	0
rs666334	rs10175158	2	46054261	C	T	5.52298e-05	169128	0
rs666334	rs754748	2	46054876	A	G	5.5196e-05	169743	0
rs666334	rs3770258	2	45672507	C	A	5.48132e-05	212626	0
rs666334	rs7593800	2	46039147	C	T	5.42225e-05	154014	0
rs666334	rs35115371	2	45803219	A	G	5.34896e-05	81914	0
rs666334	rs1463163	2	46127318	T	C	5.32945e-05	242185	0
rs666334	rs6724488	2	45946221	A	G	5.32204e-05	61088	0
rs666334	rs74338733	2	45704645	C	T	5.29079e-05	180488	0
rs666334	rs7562746	2	46041496	T	C	5.26558e-05	156363	0
rs666334	rs35616470	2	45641163	G	A	5.25767e-05	243970	0
rs666334	rs12478963	2	46075489	G	T	5.2487e-05	190356	0
rs666334	rs563601	2	45928630	G	A	5.21053e-05	43497	0
rs666334	rs116091362	2	46072278	T	G	5.17187e-05	187145	0
rs666334	rs656823	2	45927390	G	A	5.15887e-05	42257	0
rs666334	rs72799074	2	45909089	C	T	5.10578e-05	23956	0
rs666334	rs6733184	2	46092207	T	C	5.10496e-05	207074	0
rs666334	rs7567260	2	46039200	A	G	5.05679e-05	154067	0
rs666334	rs505310	2	45910892	C	T	5.02018e-05	25759	0
rs666334	rs6727386	2	45904916	G	A	5.0038e-05	19783	0
rs666334	rs4953253	2	45999075	G	A	4.99391e-05	113942	0
rs666334	rs4953244	2	45948115	A	G	4.96726e-05	62982	0
rs666334	rs11125039	2	46096684	A	G	4.94387e-05	211551	0
rs666334	rs72616992	2	45724652	C	T	4.90873e-05	160481	0
rs666334	rs3770271	2	45705660	G	T	4.9023e-05	179473	0
rs666334	rs34124595	2	45651847	C	T	4.89164e-05	233286	0
rs666334	rs6733087	2	46066213	G	A	4.81795e-05	181080	0
rs666334	rs151004570	2	45876370	G	A	4.78495e-05	8763	0
rs666334	rs7577664	2	45950270	T	C	4.77918e-05	65137	0
rs666334	rs7593255	2	46074687	C	T	4.75346e-05	189554	0
rs666334	rs7598459	2	45945723	G	T	4.72656e-05	60590	0
rs666334	rs884399	2	45982925	G	T	4.70681e-05	97792	0
rs666334	rs76111643	2	46063023	C	T	4.69268e-05	177890	0
rs666334	rs13007692	2	45948834	G	A	4.68445e-05	63701	0
rs666334	rs71422175	2	46066802	A	G	4.61645e-05	181669	0
rs666334	rs34078478	2	45974326	T	C	4.60461e-05	89193	0
rs666334	rs62128642	2	45909998	C	T	4.59671e-05	24865	0
rs666334	rs4953247	2	45985386	A	G	4.57691e-05	100253	0
rs666334	rs4952784	2	46081302	A	G	4.55369e-05	196169	0
rs666334	rs3770262	2	45677125	T	C	4.54612e-05	208008	0
rs666334	rs7559522	2	46050036	G	A	4.5415e-05	164903	0
rs666334	rs114618375	2	45871897	A	G	4.51884e-05	13236	0
rs666334	rs3770289	2	45764951	T	G	4.48797e-05	120182	0
rs666334	rs4446102	2	45997867	T	C	4.46166e-05	112734	0
rs666334	rs4953246	2	45980110	T	C	4.41934e-05	94977	0
rs666334	rs72880631	2	45656353	G	A	4.41851e-05	228780	0
rs666334	rs35610308	2	45809299	A	G	4.40991e-05	75834	0
rs666334	rs556529	2	45869769	A	G	4.40578e-05	15364	0
rs666334	rs111474824	2	46085343	C	T	4.39208e-05	200210	0
rs666334	rs3770284	2	45760123	A	G	4.38414e-05	125010	0
rs666334	rs10197557	2	45742589	A	C	4.38414e-05	142544	0
rs666334	rs13025657	2	46051630	C	T	4.38141e-05	166497	0
rs666334	rs141757875	2	46115490	T	G	4.36523e-05	230357	0
rs666334	rs12472172	2	46023916	C	T	4.35665e-05	138783	0
rs666334	rs483404	2	45929628	G	A	4.31284e-05	44495	0
rs666334	rs506134	2	45910950	G	A	4.25259e-05	25817	0
rs666334	rs71422162	2	45824257	T	C	4.22434e-05	60876	0
rs666334	rs13016569	2	46002657	A	G	4.21907e-05	117524	0
rs666334	rs4953254	2	46003993	T	C	4.16607e-05	118860	0
rs666334	rs12622225	2	45793119	T	C	4.15615e-05	92014	0
rs666334	rs79418160	2	45870742	G	A	4.1474e-05	14391	0
rs666334	rs13002562	2	46000783	A	G	4.14464e-05	115650	0
rs666334	rs112121997	2	46084700	C	T	4.10574e-05	199567	0
rs666334	rs755654	2	45770222	T	C	4.09773e-05	114911	0
rs666334	rs35552039	2	45636373	T	C	4.07415e-05	248760	0
rs666334	rs7574819	2	46041225	A	G	4.05917e-05	156092	0
rs666334	rs4953274	2	46082995	C	T	4.01904e-05	197862	0
rs666334	rs72616986	2	45693161	G	T	4.00638e-05	191972	0
rs666334	rs4952771	2	45999116	C	T	4.00244e-05	113983	0
rs666334	rs10779933	2	46084752	G	A	3.98357e-05	199619	0
rs666334	rs6759058	2	46000486	A	G	3.96951e-05	115353	0
rs666334	rs11686869	2	45911982	A	G	3.94945e-05	26849	0
rs666334	rs12622230	2	45855315	A	C	3.9204e-05	29818	0
rs666334	rs34267529	2	45986472	G	A	3.89539e-05	101339	0
rs666334	rs77923448	2	46078946	G	A	3.88244e-05	193813	0
rs666334	rs67714754	2	45847424	C	T	3.83934e-05	37709	0
rs666334	rs7598329	2	45945631	G	A	3.83873e-05	60498	0
rs666334	rs6544855	2	46075179	T	C	3.83639e-05	190046	0
rs666334	rs884400	2	45982645	T	C	3.83177e-05	97512	0
rs666334	rs935673	2	46122357	A	G	3.78686e-05	237224	0
rs666334	rs10201978	2	45958251	T	C	3.73767e-05	73118	0
rs666334	rs7600455	2	46016301	C	T	3.73178e-05	131168	0
rs666334	rs17394499	2	45765120	T	C	3.69622e-05	120013	0
rs666334	rs78250061	2	45958430	A	G	3.65988e-05	73297	0
rs666334	rs13026162	2	46051682	G	A	3.64105e-05	166549	0
rs666334	rs13401638	2	45996657	G	T	3.63691e-05	111524	0
rs666334	rs6757543	2	45977472	C	A	3.63661e-05	92339	0
rs666334	rs1982365	2	46117753	C	A	3.62675e-05	232620	0
rs666334	rs2051518	2	45912410	T	C	3.62383e-05	27277	0
rs666334	rs7571291	2	45945404	A	G	3.61244e-05	60271	0
rs666334	rs4953259	2	46033664	T	C	3.612e-05	148531	0
rs666334	rs114658210	2	46109649	A	G	3.58266e-05	224516	0
rs666334	rs35324358	2	45971253	G	T	3.58201e-05	86120	0
rs666334	rs12151469	2	45966842	A	G	3.57503e-05	81709	0
rs666334	rs72805021	2	45713144	G	A	3.53546e-05	171989	0
rs666334	rs72799991	2	46018653	C	A	3.4557e-05	133520	0
rs666334	rs34982491	2	45790285	T	C	3.43473e-05	94848	0
rs666334	rs72801047	2	46077919	A	G	3.4281e-05	192786	0
rs666334	rs67432833	2	46130456	T	G	3.38335e-05	245323	0
rs666334	rs1375344	2	46061401	G	A	3.35695e-05	176268	0
rs666334	rs7599607	2	45815759	C	T	3.34101e-05	69374	0
rs666334	rs6544846	2	45949388	A	G	3.34044e-05	64255	0
rs666334	rs12617104	2	46027417	C	A	3.34026e-05	142284	0
rs666334	rs17033707	2	45691985	T	C	3.31834e-05	193148	0
rs666334	rs77442241	2	46049192	G	A	3.301e-05	164059	0
rs666334	rs61763780	2	46069488	C	A	3.2837e-05	184355	0
rs666334	rs7585193	2	45806250	C	T	3.21366e-05	78883	0
rs666334	rs4953233	2	45664790	T	C	3.19132e-05	220343	0
rs666334	rs35268716	2	45726600	T	C	3.17443e-05	158533	0
rs666334	rs6732900	2	46066236	C	T	3.15663e-05	181103	0
rs666334	rs61527610	2	45783651	G	A	3.13945e-05	101482	0
rs666334	rs11125041	2	46108945	C	T	3.13897e-05	223812	0
rs666334	rs2005271	2	46065099	C	T	3.1256e-05	179966	0
rs666334	rs147580324	2	45746542	A	G	3.10595e-05	138591	0
rs666334	rs625101	2	45914625	G	A	3.09199e-05	29492	0
rs666334	rs1375346	2	46114119	G	A	3.0916e-05	228986	0
rs666334	rs4952790	2	46126133	G	A	3.07439e-05	241000	0
rs666334	rs61471257	2	46054195	A	G	3.07223e-05	169062	0
rs666334	rs71422174	2	45954489	G	A	3.06522e-05	69356	0
rs666334	rs17033965	2	45898530	G	A	3.06024e-05	13397	0
rs666334	rs28651459	2	46100876	C	T	3.03567e-05	215743	0
rs666334	rs1375345	2	46114101	C	T	3.02337e-05	228968	0
rs666334	rs111389007	2	46085051	T	C	3.01258e-05	199918	0
rs666334	rs115231009	2	46008586	A	G	2.96785e-05	123453	0
rs666334	rs4952780	2	46060895	T	C	2.95335e-05	175762	0
rs666334	rs6719681	2	46052470	G	A	2.9533e-05	167337	0
rs666334	rs13034899	2	45885119	C	T	2.95065e-05	14	0
rs666334	rs2204204	2	45905946	T	C	2.93209e-05	20813	0
rs666334	rs2345624	2	46064330	A	G	2.92394e-05	179197	0
rs666334	rs11896740	2	45864672	C	A	2.89864e-05	20461	0
rs666334	rs13404973	2	45997411	G	A	2.87082e-05	112278	0
rs666334	rs2345629	2	46086382	C	T	2.84455e-05	201249	0
rs666334	rs57308534	2	46086139	C	T	2.81129e-05	201006	0
rs666334	rs633884	2	45912118	G	A	2.79449e-05	26985	0
rs666334	rs72801099	2	46122875	A	C	2.78633e-05	237742	0
rs666334	rs1851557	2	45843942	A	G	2.78125e-05	41191	0
rs666334	rs4952781	2	46073997	C	T	2.72277e-05	188864	0
rs666334	rs147248043	2	45653442	C	T	2.70879e-05	231691	0
rs666334	rs6544835	2	45803501	A	G	2.65496e-05	81632	0
rs666334	rs3755081	2	45778459	C	T	2.63631e-05	106674	0
rs666334	rs628877	2	45925580	T	G	2.63494e-05	40447	0
rs666334	rs116620409	2	46121281	T	G	2.62152e-05	236148	0
rs666334	rs56384121	2	46090005	C	T	2.5939e-05	204872	0
rs666334	rs12623099	2	45838863	G	T	2.57704e-05	46270	0
rs666334	rs111874406	2	45657199	C	T	2.54972e-05	227934	0
rs666334	rs4953266	2	46054013	A	G	2.52585e-05	168880	0
rs666334	rs11903597	2	45791727	A	C	2.49916e-05	93406	0
rs666334	rs4557033	2	45954324	G	A	2.48489e-05	69191	0
rs666334	rs13021058	2	45728551	T	C	2.48423e-05	156582	0
rs666334	rs28371391	2	46054314	A	G	2.46107e-05	169181	0
rs666334	rs72886161	2	46002411	A	G	2.4433e-05	117278	0
rs666334	rs115438970	2	45971190	G	T	2.44069e-05	86057	0
rs666334	rs193173920	2	45988237	T	C	2.43629e-05	103104	0
rs666334	rs182759360	2	46026209	G	A	2.43569e-05	141076	0
rs666334	rs4953269	2	46073324	A	G	2.43126e-05	188191	0
rs666334	rs3731949	2	45900565	C	T	2.3847e-05	15432	0
rs666334	rs3213438	2	45902547	A	C	2.36977e-05	17414	0
rs666334	rs7567136	2	46039092	A	C	2.36168e-05	153959	0
rs666334	rs57152435	2	45926555	G	A	2.30521e-05	41422	0
rs666334	rs116099872	2	46015167	G	A	2.29337e-05	130034	0
rs666334	rs12998864	2	45829286	A	C	2.29041e-05	55847	0
rs666334	rs4953264	2	46052624	T	C	2.28552e-05	167491	0
rs666334	rs10175198	2	46054114	G	A	2.25381e-05	168981	0
rs666334	rs12470595	2	46057617	G	T	2.25345e-05	172484	0
rs666334	rs643817	2	45872577	C	A	2.2371e-05	12556	0
rs666334	rs598163	2	45913192	G	A	2.2367e-05	28059	0
rs666334	rs4952767	2	45841699	G	A	2.20598e-05	43434	0
rs666334	rs11691549	2	45967665	C	T	2.19279e-05	82532	0
rs666334	rs34837870	2	45841066	C	T	2.17519e-05	44067	0
rs666334	rs7559151	2	46049849	C	T	2.16737e-05	164716	0
rs666334	rs75057078	2	45682813	A	G	2.15518e-05	202320	0
rs666334	rs111535547	2	45938951	A	G	2.15387e-05	53818	0
rs666334	rs60048610	2	45960751	G	A	2.14948e-05	75618	0
rs666334	rs6725257	2	45946800	A	G	2.13714e-05	61667	0
rs666334	rs2053185	2	45800022	G	T	2.11924e-05	85111	0
rs666334	rs34616217	2	45727429	T	C	2.11367e-05	157704	0
rs666334	rs10193798	2	46126697	T	G	2.11287e-05	241564	0
rs666334	rs10187908	2	46128458	G	T	2.10884e-05	243325	0
rs666334	rs72801057	2	46085758	G	A	2.10665e-05	200625	0
rs666334	rs62127218	2	46091888	C	T	2.08195e-05	206755	0
rs666334	rs13420423	2	45827357	T	C	2.06805e-05	57776	0
rs666334	rs60831985	2	46015927	T	C	2.04376e-05	130794	0
rs666334	rs13029429	2	45885009	A	C	2.03857e-05	124	0
rs666334	rs114151616	2	46023838	C	T	2.03027e-05	138705	0
rs666334	rs10181674	2	45820163	G	A	2.01631e-05	64970	0
rs666334	rs6726221	2	46059273	G	A	2.0147e-05	174140	0
rs666334	rs17343478	2	45942482	G	A	2.00287e-05	57349	0
rs666334	rs72801904	2	46045345	T	C	2.00249e-05	160212	0
rs666334	rs62127182	2	46031542	C	A	1.99811e-05	146409	0
rs666334	rs36021436	2	45775604	A	G	1.99294e-05	109529	0
rs666334	rs28679498	2	45951451	A	G	1.96716e-05	66318	0
rs666334	rs535503	2	45911907	C	T	1.96045e-05	26774	0
rs666334	rs7593675	2	46100836	T	C	1.95831e-05	215703	0
rs666334	rs481427	2	45890891	T	C	1.95203e-05	5758	0
rs666334	rs7605584	2	46063600	T	G	1.93952e-05	178467	0
rs666334	rs4953288	2	46125971	C	T	1.92516e-05	240838	0
rs666334	rs7566461	2	45662988	A	G	1.92059e-05	222145	0
rs666334	rs76800277	2	45827844	C	A	1.91379e-05	57289	0
rs666334	rs114392517	2	46061709	G	T	1.89765e-05	176576	0
rs666334	rs2344660	2	45789427	T	C	1.89549e-05	95706	0
rs666334	rs75683343	2	45989412	T	C	1.88388e-05	104279	0
rs666334	rs13005062	2	45960808	G	A	1.87735e-05	75675	0
rs666334	rs754747	2	46054863	C	A	1.8742e-05	169730	0
rs666334	rs7592293	2	45868084	C	T	1.85987e-05	17049	0
rs666334	rs614787	2	45868443	A	C	1.85889e-05	16690	0
rs666334	rs4953278	2	46090903	G	T	1.85362e-05	205770	0
rs666334	rs35128922	2	46033907	G	A	1.85344e-05	148774	0
rs666334	rs4296473	2	46038801	A	G	1.83456e-05	153668	0
rs666334	rs72618604	2	45796479	C	T	1.8345e-05	88654	0
rs666334	rs72618615	2	45842360	A	G	1.8275e-05	42773	0
rs666334	rs7565326	2	45850809	C	T	1.82061e-05	34324	0
rs666334	rs11680901	2	45925260	G	A	1.8039e-05	40127	0
rs666334	rs485350	2	45913826	C	T	1.80369e-05	28693	0
rs666334	rs34669198	2	45748277	C	T	1.80338e-05	136856	0
rs666334	rs7591313	2	46033122	G	A	1.77218e-05	147989	0
rs666334	rs115956897	2	45650301	A	C	1.76822e-05	234832	0
rs666334	rs17033715	2	45700070	A	C	1.76391e-05	185063	0
rs666334	rs192361456	2	45845958	A	G	1.75425e-05	39175	0
rs666334	rs10164633	2	46028107	A	G	1.75023e-05	142974	0
rs666334	rs79952833	2	45989916	A	G	1.74931e-05	104783	0
rs666334	rs75433437	2	45916347	C	T	1.74235e-05	31214	0
rs666334	rs11885350	2	45971898	C	T	1.74029e-05	86765	0
rs666334	rs11688886	2	45687618	A	G	1.73456e-05	197515	0
rs666334	rs4618101	2	46038721	C	T	1.70129e-05	153588	0
rs666334	rs4952765	2	45759068	G	T	1.67122e-05	126065	0
rs666334	rs11896194	2	45971931	A	G	1.66567e-05	86798	0
rs666334	rs147713614	2	46117641	C	T	1.65246e-05	232508	0
rs666334	rs79827187	2	46048170	A	G	1.63773e-05	163037	0
rs666334	rs142722394	2	45979486	C	T	1.60872e-05	94353	0
rs666334	rs10207776	2	45905146	T	C	1.60811e-05	20013	0
rs666334	rs76114421	2	46017051	C	T	1.60191e-05	131918	0
rs666334	rs952330	2	45966036	A	G	1.5938e-05	80903	0
rs666334	rs72801101	2	46123982	G	A	1.58264e-05	238849	0
rs666334	rs11899012	2	45760477	C	A	1.57716e-05	124656	0
rs666334	rs138730095	2	46020062	A	C	1.56321e-05	134929	0
rs666334	rs2881068	2	46102386	T	C	1.56319e-05	217253	0
rs666334	rs4952783	2	46075488	C	T	1.56249e-05	190355	0
rs666334	rs72796612	2	45846983	C	T	1.56189e-05	38150	0
rs666334	rs72799086	2	45915196	G	T	1.55099e-05	30063	0
rs666334	rs542413	2	45922031	G	A	1.537e-05	36898	0
rs666334	rs55987298	2	45817382	C	T	1.52411e-05	67751	0
rs666334	rs78154882	2	45650667	C	T	1.51808e-05	234466	0
rs666334	rs116589757	2	46093263	G	A	1.51778e-05	208130	0
rs666334	rs11674329	2	45928086	A	C	1.50468e-05	42953	0
rs666334	rs952331	2	45966098	G	A	1.50121e-05	80965	0
rs666334	rs62127106	2	45660749	C	T	1.496e-05	224384	0
rs666334	rs35316747	2	45836717	G	T	1.49566e-05	48416	0
rs666334	rs34357220	2	45845394	A	G	1.49421e-05	39739	0
rs666334	rs4952792	2	46126415	T	C	1.49133e-05	241282	0
rs666334	rs3770297	2	45784850	A	G	1.48388e-05	100283	0
rs666334	rs72801100	2	46123960	T	G	1.48342e-05	238827	0
rs666334	rs7596891	2	46045583	C	T	1.48244e-05	160450	0
rs666334	rs1914311	2	45970362	G	A	1.47734e-05	85229	0
rs666334	rs11694157	2	45856434	A	G	1.47103e-05	28699	0
rs666334	rs7599740	2	45836781	T	C	1.4683e-05	48352	0
rs666334	rs34160432	2	46033965	A	C	1.46232e-05	148832	0
rs666334	rs115702873	2	46092344	T	G	1.45398e-05	207211	0
rs666334	rs13429101	2	45863795	G	T	1.44819e-05	21338	0
rs666334	rs640813	2	45866867	G	T	1.43931e-05	18266	0
rs666334	rs6716268	2	45974136	A	G	1.43447e-05	89003	0
rs666334	rs13393864	2	45848537	G	T	1.43169e-05	36596	0
rs666334	rs72618605	2	45797045	T	C	1.40147e-05	88088	0
rs666334	rs139871279	2	45653240	T	C	1.39099e-05	231893	0
rs666334	rs72801075	2	46094370	G	A	1.37887e-05	209237	0
rs666334	rs13397169	2	45810223	T	C	1.35484e-05	74910	0
rs666334	rs72618614	2	45841104	A	G	1.34878e-05	44029	0
rs666334	rs111382435	2	45931800	T	C	1.34365e-05	46667	0
rs666334	rs72801034	2	46063845	G	A	1.34104e-05	178712	0
rs666334	rs72799987	2	45988847	C	T	1.31547e-05	103714	0
rs666334	rs4953270	2	46073652	A	G	1.29404e-05	188519	0
rs666334	rs113712970	2	46091731	G	A	1.28084e-05	206598	0
rs666334	rs13398018	2	45837102	A	G	1.27818e-05	48031	0
rs666334	rs13401175	2	45968786	A	C	1.27215e-05	83653	0
rs666334	rs79021606	2	46076215	C	T	1.26763e-05	191082	0
rs666334	rs10201568	2	46125865	A	G	1.26598e-05	240732	0
rs666334	rs6544852	2	46023371	C	T	1.26352e-05	138238	0
rs666334	rs146649564	2	46109293	C	T	1.24908e-05	224160	0
rs666334	rs11890554	2	45976582	T	C	1.24726e-05	91449	0
rs666334	rs78827786	2	46133893	G	A	1.24006e-05	248760	0
rs666334	rs56238042	2	46097289	C	T	1.23564e-05	212156	0
rs666334	rs6544853	2	46059144	G	T	1.21648e-05	174011	0
rs666334	rs67423458	2	45964111	G	A	1.20804e-05	78978	0
rs666334	rs2345180	2	46055041	A	G	1.20219e-05	169908	0
rs666334	rs1403449	2	45966536	A	G	1.19831e-05	81403	0
rs666334	rs56113806	2	45985342	C	T	1.18629e-05	100209	0
rs666334	rs11675590	2	45962554	T	C	1.18344e-05	77421	0
rs666334	rs72796611	2	45846163	A	G	1.18032e-05	38970	0
rs666334	rs80114812	2	46091968	T	G	1.17201e-05	206835	0
rs666334	rs10170642	2	45968296	T	C	1.1656e-05	83163	0
rs666334	rs34997129	2	45936045	C	T	1.14662e-05	50912	0
rs666334	rs115777111	2	45713357	G	A	1.13908e-05	171776	0
rs666334	rs72618603	2	45796171	G	A	1.13427e-05	88962	0
rs666334	rs618528	2	45885539	A	C	1.13079e-05	406	0
rs666334	rs6738409	2	46062550	C	T	1.12654e-05	177417	0
rs666334	rs6760916	2	45974855	T	C	1.11155e-05	89722	0
rs666334	rs72801082	2	46102552	G	A	1.11128e-05	217419	0
rs666334	rs7561623	2	45694417	G	A	1.10893e-05	190716	0
rs666334	rs73928814	2	46050316	G	A	1.10648e-05	165183	0
rs666334	rs145647310	2	46053310	G	A	1.10477e-05	168177	0
rs666334	rs116667373	2	45727057	T	G	1.09763e-05	158076	0
rs666334	rs2345181	2	46055108	C	T	1.09645e-05	169975	0
rs666334	rs140924213	2	45895269	C	T	1.09247e-05	10136	0
rs666334	rs116577122	2	45820984	T	C	1.0753e-05	64149	0
rs666334	rs35201757	2	45846174	G	A	1.07316e-05	38959	0
rs666334	rs2176348	2	45944529	A	G	1.07216e-05	59396	0
rs666334	rs59432884	2	45753603	C	T	1.06985e-05	131530	0
rs666334	rs11889626	2	46037848	A	G	1.06818e-05	152715	0
rs666334	rs58622556	2	45749603	C	A	1.05933e-05	135530	0
rs666334	rs75056559	2	45891266	G	A	1.05581e-05	6133	0
rs666334	rs62127192	2	46060179	C	T	1.05164e-05	175046	0
rs666334	rs35604931	2	45952808	A	G	1.0398e-05	67675	0
rs666334	rs6719779	2	46073717	T	C	1.03583e-05	188584	0
rs666334	rs12467347	2	45961645	A	C	1.03337e-05	76512	0
rs666334	rs76517825	2	46047547	G	T	1.03088e-05	162414	0
rs666334	rs13014204	2	45736651	C	T	1.02845e-05	148482	0
rs666334	rs146431297	2	46040900	C	T	1.02446e-05	155767	0
rs666334	rs7603954	2	45802204	T	C	1.02149e-05	82929	0
rs666334	rs2345182	2	46055138	A	G	1.01901e-05	170005	0
rs666334	rs141266325	2	45704790	G	T	1.00072e-05	180343	0
rs666334	rs10170750	2	45968457	T	C	9.97726e-06	83324	0
rs666334	rs6723457	2	45782774	C	T	9.87016e-06	102359	0
rs666334	rs72803994	2	45670597	G	A	9.73542e-06	214536	0
rs666334	rs113744423	2	46085924	A	C	9.70465e-06	200791	0
rs666334	rs10176388	2	45813656	C	A	9.65979e-06	71477	0
rs666334	rs115972080	2	45904847	A	C	9.57055e-06	19714	0
rs666334	rs71422183	2	46102741	G	T	9.56031e-06	217608	0
rs666334	rs935664	2	46053495	G	A	9.55838e-06	168362	0
rs666334	rs10865209	2	46056551	G	T	9.55416e-06	171418	0
rs666334	rs116753020	2	46074143	G	A	9.48572e-06	189010	0
rs666334	rs7591351	2	46063406	C	T	9.37009e-06	178273	0
rs666334	rs58761012	2	45784163	G	A	9.31235e-06	100970	0
rs666334	rs112242463	2	45808479	T	C	9.06907e-06	76654	0
rs666334	rs6718989	2	46057904	G	A	8.9707e-06	172771	0
rs666334	rs12469287	2	46056428	C	T	8.95939e-06	171295	0
rs666334	rs6719127	2	46052230	C	T	8.92258e-06	167097	0
rs666334	rs6719209	2	46052113	G	A	8.8549e-06	166980	0
rs666334	rs13428807	2	45863713	C	T	8.84283e-06	21420	0
rs666334	rs142256552	2	45734687	C	T	8.80623e-06	150446	0
rs666334	rs12712949	2	46053143	G	A	8.74065e-06	168010	0
rs666334	rs148902936	2	46060242	A	C	8.73323e-06	175109	0
rs666334	rs28886634	2	45777396	T	C	8.72954e-06	107737	0
rs666334	rs142949257	2	46090995	G	A	8.62497e-06	205862	0
rs666334	rs142296382	2	46062634	G	A	8.60714e-06	177501	0
rs666334	rs115294197	2	45927804	G	A	8.4413e-06	42671	0
rs666334	rs72616989	2	45706785	A	G	8.41592e-06	178348	0
rs666334	rs71422161	2	45819254	T	G	8.37842e-06	65879	0
rs666334	rs77539308	2	46116114	T	G	8.35223e-06	230981	0
rs666334	rs140396930	2	46123085	A	G	8.33149e-06	237952	0
rs666334	rs56352438	2	45764617	A	C	8.32546e-06	120516	0
rs666334	rs116414654	2	46057806	G	A	8.29261e-06	172673	0
rs666334	rs66696566	2	45883954	C	T	8.2419e-06	1179	0
rs666334	rs111920490	2	46086409	A	G	8.17775e-06	201276	0
rs666334	rs10865210	2	46056589	C	T	8.17292e-06	171456	0
rs666334	rs79905932	2	46015502	A	G	8.14565e-06	130369	0
rs666334	rs12472977	2	45965038	C	T	8.13336e-06	79905	0
rs666334	rs111508080	2	46133628	G	A	8.09485e-06	248495	0
rs666334	rs141179815	2	46059683	C	T	8.06865e-06	174550	0
rs666334	rs72616995	2	45751989	A	G	8.06669e-06	133144	0
rs666334	rs76002548	2	45760519	C	T	8.05545e-06	124614	0
rs666334	rs3770252	2	45668873	G	T	8.03054e-06	216260	0
rs666334	rs12712951	2	46057391	G	A	8.02217e-06	172258	0
rs666334	rs4952779	2	46060375	G	A	8.0152e-06	175242	0
rs666334	rs139026435	2	45963761	C	T	8.01272e-06	78628	0
rs666334	rs10865208	2	46056502	C	T	8.0053e-06	171369	0
rs666334	rs935662	2	46055282	G	A	7.98019e-06	170149	0
rs666334	rs77143265	2	45989318	G	A	7.96798e-06	104185	0
rs666334	rs34334046	2	46090608	C	T	7.93973e-06	205475	0
rs666334	rs138654642	2	45706799	A	G	7.81799e-06	178334	0
rs666334	rs72616994	2	45737308	C	T	7.81601e-06	147825	0
rs666334	rs34256563	2	45786360	A	C	7.81516e-06	98773	0
rs666334	rs3770270	2	45705656	C	T	7.81003e-06	179477	0
rs666334	rs12469340	2	46056423	G	A	7.79012e-06	171290	0
rs666334	rs77214128	2	46064231	A	G	7.78175e-06	179098	0
rs666334	rs55717219	2	46064884	A	G	7.75129e-06	179751	0
rs666334	rs6757514	2	46063437	T	G	7.72197e-06	178304	0
rs666334	rs12473396	2	46096803	T	C	7.70127e-06	211670	0
rs666334	rs935671	2	46045919	G	A	7.59078e-06	160786	0
rs666334	rs142135226	2	46064937	C	T	7.57513e-06	179804	0
rs666334	rs118159098	2	45750882	C	T	7.49365e-06	134251	0
rs666334	rs77655655	2	45730170	C	T	7.47184e-06	154963	0
rs666334	rs4510269	2	45748615	G	A	7.46661e-06	136518	0
rs666334	rs6755694	2	45929076	A	G	7.45733e-06	43943	0
rs666334	rs75300240	2	45754645	G	A	7.45539e-06	130488	0
rs666334	rs71422169	2	45916501	C	T	7.41794e-06	31368	0
rs666334	rs13400838	2	46121086	G	A	7.38851e-06	235953	0
rs666334	rs935663	2	46053510	A	G	7.37191e-06	168377	0
rs666334	rs80060305	2	46131295	G	A	7.34989e-06	246162	0
rs666334	rs11680858	2	45719504	C	T	7.33531e-06	165629	0
rs666334	rs146169588	2	45941119	G	A	7.31727e-06	55986	0
rs666334	rs13386797	2	45971771	G	T	7.31727e-06	86638	0
rs666334	rs71422163	2	45832185	G	A	7.31087e-06	52948	0
rs666334	rs149868312	2	45659440	T	C	7.29507e-06	225693	0
rs666334	rs55769966	2	45979734	G	A	7.19686e-06	94601	0
rs666334	rs115151044	2	45656228	T	C	7.18771e-06	228905	0
rs666334	rs6544826	2	45766958	G	A	7.15982e-06	118175	0
rs666334	rs6733737	2	45830921	G	A	7.14754e-06	54212	0
rs666334	rs71422156	2	45655003	C	T	7.14178e-06	230130	0
rs666334	rs72616985	2	45665264	A	G	7.14088e-06	219869	0
rs666334	rs1357435	2	45980133	G	A	7.12664e-06	95000	0
rs666334	rs6744527	2	45833165	C	T	7.09812e-06	51968	0
rs666334	rs114050731	2	45655974	A	G	7.09769e-06	229159	0
rs666334	rs68115816	2	45881880	G	T	7.0906e-06	3253	0
rs666334	rs6707742	2	45831235	A	C	7.08687e-06	53898	0
rs666334	rs13010414	2	45849003	G	T	7.08516e-06	36130	0
rs666334	rs17033927	2	45844900	T	C	7.07833e-06	40233	0
rs666334	rs141756373	2	46049711	G	T	7.0467e-06	164578	0
rs666334	rs78855935	2	45960074	G	A	7.04054e-06	74941	0
rs666334	rs12618889	2	45654419	T	C	7.0289e-06	230714	0
rs666334	rs116307221	2	46005508	T	C	7.02599e-06	120375	0
rs666334	rs72616998	2	45769799	G	A	7.00544e-06	115334	0
rs666334	rs7568111	2	45951993	C	T	6.99146e-06	66860	0
rs666334	rs73928831	2	46060047	C	T	6.97272e-06	174914	0
rs666334	rs114950338	2	45743341	A	C	6.96427e-06	141792	0
rs666334	rs140743353	2	45655728	A	C	6.96201e-06	229405	0
rs666334	rs72616983	2	45654914	T	C	6.92566e-06	230219	0
rs666334	rs72616987	2	45703660	C	T	6.92189e-06	181473	0
rs666334	rs58926692	2	46046376	G	A	6.90777e-06	161243	0
rs666334	rs115544910	2	45730094	G	A	6.88864e-06	155039	0
rs666334	rs146865017	2	45721507	T	C	6.88699e-06	163626	0
rs666334	rs35306983	2	46093648	G	A	6.8792e-06	208515	0
rs666334	rs36013601	2	46092752	G	A	6.87345e-06	207619	0
rs666334	rs3770300	2	45805437	T	C	6.87088e-06	79696	0
rs666334	rs17039188	2	45712650	T	C	6.86077e-06	172483	0
rs666334	rs72616996	2	45766229	G	A	6.85509e-06	118904	0
rs666334	rs72616990	2	45707433	T	C	6.85183e-06	177700	0
rs666334	rs115521267	2	45778061	T	C	6.85101e-06	107072	0
rs666334	rs144901717	2	45659459	C	T	6.84858e-06	225674	0
rs666334	rs115207385	2	45718644	C	T	6.84792e-06	166489	0
rs666334	rs12233176	2	45867695	G	A	6.83157e-06	17438	0
rs666334	rs72616980	2	45651271	C	T	6.82464e-06	233862	0
rs666334	rs142686568	2	45712429	T	C	6.8091e-06	172704	0
rs666334	rs145672903	2	45894442	T	C	6.79293e-06	9309	0
rs666334	rs34269518	2	45647834	G	A	6.77243e-06	237299	0
rs666334	rs140147665	2	45674541	T	C	6.76479e-06	210592	0
rs666334	rs3770264	2	45683516	A	G	6.76243e-06	201617	0
rs666334	rs77521947	2	45979511	G	A	6.76199e-06	94378	0
rs666334	rs12624239	2	45674956	C	A	6.75676e-06	210177	0
rs666334	rs185982566	2	45888754	G	A	6.74942e-06	3621	0
rs666334	rs3770275	2	45723732	T	C	6.73743e-06	161401	0
rs666334	rs72617000	2	45790542	A	G	6.71758e-06	94591	0
rs666334	rs149678987	2	46044832	C	T	6.71513e-06	159699	0
rs666334	rs13400959	2	46121179	G	A	6.69068e-06	236046	0
rs666334	rs12617337	2	45809314	A	G	6.69021e-06	75819	0
rs666334	rs75223054	2	46000091	G	A	6.68044e-06	114958	0
rs666334	rs79725143	2	45641464	T	C	6.67801e-06	243669	0
rs666334	rs80298096	2	45913041	C	T	6.65979e-06	27908	0
rs666334	rs11887702	2	45969069	T	C	6.65054e-06	83936	0
rs666334	rs114501040	2	45974580	A	G	6.6482e-06	89447	0
rs666334	rs3213787	2	45646824	A	G	6.64128e-06	238309	0
rs666334	rs72616981	2	45652087	T	C	6.63946e-06	233046	0
rs666334	rs1878383	2	45968584	A	G	6.63494e-06	83451	0
rs666334	rs143622772	2	45695218	C	T	6.6153e-06	189915	0
rs666334	rs116189581	2	46006214	G	T	6.613e-06	121081	0
rs666334	rs17033881	2	45789745	T	C	6.59806e-06	95388	0
rs666334	rs2304425	2	45780581	T	C	6.59463e-06	104552	0
rs666334	rs72616919	2	45641388	C	A	6.58442e-06	243745	0
rs666334	rs935661	2	46055357	G	T	6.57756e-06	170224	0
rs666334	rs12618126	2	45727785	G	A	6.57472e-06	157348	0
rs666334	rs72618610	2	45813828	C	A	6.57361e-06	71305	0
rs666334	rs3755082	2	45801399	T	C	6.5416e-06	83734	0
rs666334	rs17033679	2	45672633	T	C	6.54155e-06	212500	0
rs666334	rs185778875	2	45655603	T	C	6.53792e-06	229530	0
rs666334	rs72617002	2	45795907	T	C	6.53583e-06	89226	0
rs666334	rs17033968	2	45901149	G	A	6.52844e-06	16016	0
rs666334	rs138999906	2	45862784	G	A	6.52341e-06	22349	0
rs666334	rs10490347	2	45694940	T	C	6.506e-06	190193	0
rs666334	rs62128639	2	45898756	C	T	6.49631e-06	13623	0
rs666334	rs36096672	2	46090783	G	T	6.48446e-06	205650	0
rs666334	rs713305	2	45800867	T	C	6.48426e-06	84266	0
rs666334	rs138945176	2	45747935	C	T	6.4731e-06	137198	0
rs666334	rs78033088	2	45886827	G	A	6.46935e-06	1694	0
rs666334	rs6734178	2	46052179	T	G	6.4689e-06	167046	0
rs666334	rs143536639	2	45705993	T	C	6.46658e-06	179140	0
rs666334	rs6725040	2	45673915	T	C	6.44611e-06	211218	0
rs666334	rs7577273	2	45999819	G	A	6.41897e-06	114686	0
rs666334	rs76650193	2	46071719	G	A	6.41002e-06	186586	0
rs666334	rs62128611	2	45835603	C	A	6.40678e-06	49530	0
rs666334	rs112361896	2	46076975	A	G	6.40597e-06	191842	0
rs666334	rs73926053	2	45977570	T	C	6.39996e-06	92437	0
rs666334	rs74648523	2	46000016	G	T	6.39046e-06	114883	0
rs666334	rs13422150	2	46102738	G	T	6.38788e-06	217605	0
rs666334	rs75522813	2	46044951	T	G	6.38343e-06	159818	0
rs666334	rs150002513	2	46122054	G	A	6.3766e-06	236921	0
rs666334	rs139546911	2	45830442	T	G	6.37523e-06	54691	0
rs666334	rs71422182	2	46098893	G	A	6.36197e-06	213760	0
rs666334	rs78557092	2	45880024	C	T	6.35773e-06	5109	0
rs666334	rs78867046	2	46047637	G	A	6.33016e-06	162504	0
rs666334	rs13017985	2	46090939	G	A	6.32905e-06	205806	0
rs666334	rs12989006	2	46086864	A	G	6.30305e-06	201731	0
rs666334	rs10202567	2	46063009	C	T	6.30289e-06	177876	0
rs666334	rs144391356	2	45903152	A	C	6.29813e-06	18019	0
rs666334	rs34090724	2	46089685	G	A	6.29591e-06	204552	0
rs666334	rs72801045	2	46075786	T	C	6.28912e-06	190653	0
rs666334	rs7424090	2	45968987	G	A	6.28105e-06	83854	0
rs666334	rs141094461	2	45887231	T	C	6.27563e-06	2098	0
rs666334	rs74831496	2	46092210	T	G	6.26193e-06	207077	0
rs666334	rs149863073	2	45807924	A	G	6.25992e-06	77209	0
rs666334	rs11902230	2	45969039	C	T	6.25891e-06	83906	0
rs666334	rs112786257	2	45807982	C	T	6.25506e-06	77151	0
rs666334	rs138809297	2	46022586	T	C	6.23767e-06	137453	0
rs666334	rs139564101	2	45988292	T	C	6.23553e-06	103159	0
rs666334	rs35448830	2	46080762	C	T	6.23466e-06	195629	0
rs666334	rs71422179	2	46081473	T	C	6.21432e-06	196340	0
rs666334	rs60094895	2	46043532	A	C	6.21034e-06	158399	0
rs666334	rs58402651	2	45836287	C	T	6.20925e-06	48846	0
rs666334	rs72792788	2	45753332	A	G	6.2077e-06	131801	0
rs666334	rs58158297	2	45836156	G	A	6.20235e-06	48977	0
rs666334	rs77850413	2	45980482	C	T	6.19211e-06	95349	0
rs666334	rs62128607	2	45824728	G	T	6.17004e-06	60405	0
rs666334	rs114014321	2	46128083	A	G	6.16308e-06	242950	0
rs666334	rs78203360	2	45953768	T	C	6.15482e-06	68635	0
rs666334	rs142701453	2	45952767	C	T	6.15375e-06	67634	0
rs666334	rs62127110	2	45685098	T	C	6.15013e-06	200035	0
rs666334	rs80143561	2	45962930	C	T	6.14882e-06	77797	0
rs666334	rs116655365	2	46097961	T	C	6.14474e-06	212828	0
rs666334	rs80260712	2	46120313	T	C	6.14446e-06	235180	0
rs666334	rs145820163	2	45665702	A	C	6.13874e-06	219431	0
rs666334	rs79979501	2	46031556	C	T	6.13532e-06	146423	0
rs6707039	rs6707039	2	28371475	A	G	0.983138	919	1
rs6707039	rs57014762	2	28381772	G	A	0.769067	11216	2
rs6707039	rs142615064	2	28386145	C	T	0.55091	15589	3
rs6707039	rs79785617	2	28448420	G	A	0.433808	77864	4
rs6707039	rs150398273	2	28395201	G	A	0.155714	24645	3
rs6707039	rs79756901	2	28383873	G	A	0.0459341	13317	2
rs6707039	rs74584840	2	28476563	G	A	0.0429147	106007	4
rs6707039	rs77694125	2	28486337	A	G	0.03135	115781	4
rs6707039	rs13029274	2	28601714	A	C	0.0194611	231158	4
rs6707039	rs74579739	2	28449421	G	A	0.0147917	78865	4
rs6707039	rs79526187	2	28371345	G	A	0.0143254	789	4
rs6707039	rs12618742	2	28477193	G	A	0.014062	106637	4
rs6707039	rs75903441	2	28445341	A	G	0.0131783	74785	4
rs6707039	rs77768605	2	28383972	A	G	0.0120287	13416	0
rs6707039	rs10173528	2	28288392	C	T	0.0118549	82164	4
rs6707039	rs17759655	2	28387200	G	A	0.0107644	16644	0
rs6707039	rs12993460	2	28603637	A	C	0.0094654	233081	4
rs6707039	rs77320206	2	28376209	T	G	0.00802974	5653	0
rs6707039	rs12162366	2	28381001	A	G	0.00752267	10445	0
rs6707039	rs73925311	2	28539519	G	A	0.00656817	168963	4
rs6707039	rs74949966	2	28383413	C	T	0.00576222	12857	0
rs6707039	rs75612388	2	28540127	A	G	0.00568098	169571	4
rs6707039	rs75484187	2	28382889	C	T	0.00495887	12333	0
rs6707039	rs57911164	2	28356395	A	G	0.00483501	14161	0
rs6707039	rs142608397	2	28408207	T	C	0.00423784	37651	4
rs6707039	rs142564031	2	28379992	T	G	0.00354409	9436	4
rs6707039	rs2337699	2	28303713	C	T	0.00292717	66843	4
rs6707039	rs74362503	2	28374154	A	G	0.0028267	3598	4
rs6707039	rs183025280	2	28333384	G	T	0.00262131	37172	4
rs6707039	rs17006512	2	28320853	T	C	0.00234581	49703	4
rs6707039	rs139040970	2	28405656	A	C	0.00212946	35100	4
rs6707039	rs115747209	2	28320676	G	A	0.00194048	49880	4
rs6707039	rs11677002	2	28614401	T	C	0.00155212	243845	4
rs6707039	rs906805	2	28604879	A	G	0.00117697	234323	4
rs6707039	rs138080446	2	28395645	C	T	0.000934361	25089	4
rs6707039	rs13431389	2	28360228	T	C	0.000872924	10328	0
rs6707039	rs1506536	2	28182006	T	C	0.000820089	188550	0
rs6707039	rs13409819	2	28293299	C	A	0.000817245	77257	4
rs6707039	rs56133729	2	28300219	G	T	0.000727308	70337	0
rs6707039	rs72784738	2	28470210	T	C	0.000724914	99654	0
rs6707039	rs146247788	2	28378541	G	A	0.000653851	7985	0
rs6707039	rs143776172	2	28397691	C	T	0.000560442	27135	0
rs6707039	rs6726716	2	28381833	A	G	0.000534768	11277	0
rs6707039	rs7580391	2	28389659	G	T	0.00050366	19103	0
rs6707039	rs149412989	2	28368929	G	A	0.000502296	1627	0
rs6707039	rs112665364	2	28370384	A	G	0.0004884	172	0
rs6707039	rs7579101	2	28357327	A	G	0.00048404	13229	0
rs6707039	rs7581912	2	28357270	T	G	0.000482762	13286	0
rs6707039	rs11689563	2	28357708	A	G	0.000481596	12848	0
rs6707039	rs143242049	2	28412652	C	A	0.000435077	42096	0
rs6707039	rs140211221	2	28405108	G	A	0.000425555	34552	0
rs6707039	rs113915516	2	28353369	G	T	0.000424233	17187	0
rs6707039	rs140431635	2	28309729	T	C	0.000421275	60827	0
rs6707039	rs141032397	2	28387856	T	C	0.000412737	17300	0
rs6707039	rs931947	2	28600458	T	C	0.000407762	229902	0
rs6707039	rs79218046	2	28376000	C	A	0.000392014	5444	0
rs6707039	rs139394389	2	28328602	G	A	0.000374727	41954	0
rs6707039	rs143078593	2	28318058	G	A	0.000365608	52498	0
rs6707039	rs139006855	2	28401685	T	C	0.000355332	31129	0
rs6707039	rs141765007	2	28416481	A	G	0.000350449	45925	0
rs6707039	rs150032218	2	28388816	A	G	0.000331936	18260	0
rs6707039	rs72814459	2	28345600	G	A	0.000330479	24956	0
rs6707039	rs72784740	2	28470232	T	G	0.000307457	99676	0
rs6707039	rs139208182	2	28414753	A	G	0.000307443	44197	0
rs6707039	rs139767979	2	28366684	T	C	0.000296225	3872	0
rs6707039	rs150000920	2	28403174	A	G	0.000293582	32618	0
rs6707039	rs62143061	2	28617932	C	T	0.000292654	247376	0
rs6707039	rs60553414	2	28342536	C	T	0.000286475	28020	0
rs6707039	rs187126206	2	28374419	G	A	0.000279825	3863	0
rs6707039	rs139985978	2	28201997	C	T	0.000278783	168559	0
rs6707039	rs10184619	2	28582597	C	T	0.000277648	212041	0
rs6707039	rs115640879	2	28268742	C	T	0.000277339	101814	0
rs6707039	rs143547763	2	28396002	T	C	0.000274887	25446	0
rs6707039	rs140253024	2	28413967	T	G	0.000271988	43411	0
rs6707039	rs884438	2	28570438	A	C	0.000271462	199882	0
rs6707039	rs6547849	2	28600617	T	C	0.000250823	230061	0
rs6707039	rs141428078	2	28310661	G	A	0.000246895	59895	0
rs6707039	rs145776218	2	28313633	C	T	0.000241358	56923	0
rs6707039	rs17709034	2	28424472	C	T	0.000239148	53916	0
rs6707039	rs72814441	2	28317880	T	G	0.000230665	52676	0
rs6707039	rs55767331	2	28602057	G	T	0.000220731	231501	0
rs6707039	rs72812548	2	28217052	T	G	0.000210751	153504	0
rs6707039	rs149519839	2	28299991	C	A	0.000194622	70565	0
rs6707039	rs138064765	2	28311007	T	C	0.000184854	59549	0
rs6707039	rs115989957	2	28188534	G	A	0.000181748	182022	0
rs6707039	rs72812547	2	28215808	A	G	0.0001799	154748	0
rs6707039	rs74873433	2	28277414	T	C	0.00017907	93142	0
rs6707039	rs74919716	2	28190133	G	A	0.000171737	180423	0
rs6707039	rs931948	2	28600239	T	C	0.00015667	229683	0
rs6707039	rs72812546	2	28212192	G	A	0.00015419	158364	0
rs6707039	rs6705961	2	28325201	C	T	0.000149921	45355	0
rs6707039	rs141170212	2	28312832	A	C	0.000146353	57724	0
rs6707039	rs7349418	2	28443050	C	T	0.000144918	72494	0
rs6707039	rs1114551	2	28401306	A	G	0.000143021	30750	0
rs6707039	rs11900636	2	28568089	C	T	0.000142971	197533	0
rs6707039	rs10198041	2	28392462	A	G	0.000140724	21906	0
rs6707039	rs79959722	2	28317086	A	G	0.000140684	53470	0
rs6707039	rs17006590	2	28389846	A	C	0.000140286	19290	0
rs6707039	rs76552304	2	28468097	A	G	0.000139827	97541	0
rs6707039	rs11127145	2	28568016	A	G	0.000135129	197460	0
rs6707039	rs10165930	2	28383841	G	A	0.000131194	13285	0
rs6707039	rs62141096	2	28570963	T	C	0.000130073	200407	0
rs6707039	rs11678291	2	28589964	C	T	0.000122122	219408	0
rs6707039	rs35591053	2	28590998	C	T	0.000121292	220442	0
rs6707039	rs13405885	2	28375772	G	A	0.000119251	5216	0
rs6707039	rs871521	2	28587339	T	C	0.000116863	216783	0
rs6707039	rs74576866	2	28329401	A	G	0.000116848	41155	0
rs6707039	rs142631445	2	28467221	C	T	0.000112966	96665	0
rs6707039	rs7594162	2	28361461	A	G	0.000110832	9095	0
rs6707039	rs11889865	2	28345789	T	G	0.000108205	24767	0
rs6707039	rs4343433	2	28588153	C	T	0.000108146	217597	0
rs6707039	rs56092851	2	28300385	T	C	0.000105181	70171	0
rs6707039	rs62143060	2	28610075	T	C	0.000103704	239519	0
rs6707039	rs72812522	2	28188880	T	C	0.000101298	181676	0
rs6707039	rs10211048	2	28411026	C	A	0.00010034	40470	0
rs6707039	rs80057290	2	28522325	A	G	9.82879e-05	151769	0
rs6707039	rs62139105	2	28424676	A	G	9.82403e-05	54120	0
rs6707039	rs10173507	2	28384132	T	C	9.74144e-05	13576	0
rs6707039	rs75225803	2	28455336	C	T	9.36558e-05	84780	0
rs6707039	rs141199785	2	28616493	G	A	8.7003e-05	245937	0
rs6707039	rs72814490	2	28376810	G	T	8.56141e-05	6254	0
rs6707039	rs73922210	2	28298447	G	A	8.51276e-05	72109	0
rs6707039	rs4637065	2	28588184	T	C	8.15612e-05	217628	0
rs6707039	rs115306445	2	28457003	G	A	7.92456e-05	86447	0
rs6707039	rs4666062	2	28585156	G	A	7.89013e-05	214600	0
rs6707039	rs74506105	2	28502878	T	C	7.71715e-05	132322	0
rs6707039	rs72818408	2	28421989	T	C	7.50898e-05	51433	0
rs6707039	rs72812544	2	28212023	G	T	7.4694e-05	158533	0
rs6707039	rs13021557	2	28585018	C	T	7.44541e-05	214462	0
rs6707039	rs11682011	2	28304061	G	A	7.37525e-05	66495	0
rs6707039	rs1038694	2	28373552	A	G	7.27543e-05	2996	0
rs6707039	rs72780006	2	28599749	G	A	7.11818e-05	229193	0
rs6707039	rs56115343	2	28348484	T	C	7.02656e-05	22072	0
rs6707039	rs185449667	2	28527210	A	G	6.87362e-05	156654	0
rs6707039	rs884437	2	28570398	A	G	6.81362e-05	199842	0
rs6707039	rs144911198	2	28618223	C	A	6.80422e-05	247667	0
rs6707039	rs72812542	2	28209479	G	A	6.75167e-05	161077	0
rs6707039	rs28416955	2	28378682	T	C	6.67733e-05	8126	0
rs6707039	rs7558946	2	28320181	C	T	6.63783e-05	50375	0
rs6707039	rs7602555	2	28408662	T	C	6.6263e-05	38106	0
rs6707039	rs1876773	2	28591983	C	T	6.57742e-05	221427	0
rs6707039	rs7572644	2	28320033	T	C	6.42059e-05	50523	0
rs6707039	rs72784748	2	28476549	C	A	6.15378e-05	105993	0
rs6707039	rs11127133	2	28358479	T	C	6.12979e-05	12077	0
rs6707039	rs78286098	2	28536753	G	A	5.79372e-05	166197	0
rs6707039	rs10204081	2	28358774	T	C	5.62971e-05	11782	0
rs6707039	rs62140396	2	28246841	G	A	5.58312e-05	123715	0
rs6707039	rs13002640	2	28585015	T	C	5.57519e-05	214459	0
rs6707039	rs79736725	2	28373753	A	C	5.49738e-05	3197	0
rs6707039	rs11895966	2	28590541	T	C	5.42768e-05	219985	0
rs6707039	rs4666059	2	28570046	C	T	5.41036e-05	199490	0
rs6707039	rs144685018	2	28328027	C	T	5.39581e-05	42529	0
rs6707039	rs10865495	2	28585662	T	C	5.27576e-05	215106	0
rs6707039	rs7581813	2	28319961	G	T	5.26147e-05	50595	0
rs6707039	rs11695353	2	28292773	G	A	5.12235e-05	77783	0
rs6707039	rs72812573	2	28254574	A	C	5.05429e-05	115982	0
rs6707039	rs150445532	2	28587680	G	A	5.01896e-05	217124	0
rs6707039	rs55807911	2	28421473	T	C	4.98426e-05	50917	0
rs6707039	rs13395259	2	28319296	C	T	4.96483e-05	51260	0
rs6707039	rs10193822	2	28589047	G	T	4.92889e-05	218491	0
rs6707039	rs12468596	2	28503941	G	A	4.92623e-05	133385	0
rs6707039	rs116840334	2	28581184	C	T	4.90455e-05	210628	0
rs6707039	rs56056592	2	28239394	C	T	4.75269e-05	131162	0
rs6707039	rs884439	2	28570538	G	A	4.74644e-05	199982	0
rs6707039	rs76431123	2	28135286	A	G	4.684e-05	235270	0
rs6707039	rs11902329	2	28592116	G	A	4.61075e-05	221560	0
rs6707039	rs61657640	2	28494872	T	C	4.47859e-05	124316	0
rs6707039	rs6734641	2	28583332	T	C	4.44994e-05	212776	0
rs6707039	rs75031836	2	28487135	C	A	4.44048e-05	116579	0
rs6707039	rs2879180	2	28587689	A	G	4.40386e-05	217133	0
rs6707039	rs10186858	2	28411022	G	A	4.39828e-05	40466	0
rs6707039	rs72786717	2	28515295	C	T	4.34503e-05	144739	0
rs6707039	rs143970111	2	28425367	A	G	4.33649e-05	54811	0
rs6707039	rs1948922	2	28342153	A	G	4.31504e-05	28403	0
rs6707039	rs72814457	2	28343450	G	A	4.30329e-05	27106	0
rs6707039	rs10495762	2	28340848	A	G	4.26451e-05	29708	0
rs6707039	rs148321265	2	28423378	A	G	4.24803e-05	52822	0
rs6707039	rs11127146	2	28585953	G	A	4.20992e-05	215397	0
rs6707039	rs11127144	2	28567705	G	A	4.07479e-05	197149	0
rs6707039	rs72786762	2	28555909	C	T	4.06312e-05	185353	0
rs6707039	rs138017188	2	28441416	C	T	4.0584e-05	70860	0
rs6707039	rs937813	2	28301540	T	C	4.00686e-05	69016	0
rs6707039	rs151093672	2	28346326	A	G	3.97889e-05	24230	0
rs6707039	rs74943580	2	28404862	A	G	3.95143e-05	34306	0
rs6707039	rs4666036	2	28350968	C	T	3.9123e-05	19588	0
rs6707039	rs56033713	2	28260136	G	A	3.90874e-05	110420	0
rs6707039	rs17759746	2	28394293	T	C	3.85891e-05	23737	0
rs6707039	rs139476939	2	28422630	T	C	3.85075e-05	52074	0
rs6707039	rs141249796	2	28433180	G	A	3.81625e-05	62624	0
rs6707039	rs72814479	2	28364352	A	G	3.79205e-05	6204	0
rs6707039	rs7602568	2	28584315	T	C	3.76341e-05	213759	0
rs6707039	rs72854468	2	28330071	A	G	3.73293e-05	40485	0
rs6707039	rs12623684	2	28382288	G	A	3.72513e-05	11732	0
rs6707039	rs145482534	2	28189637	G	T	3.71297e-05	180919	0
rs6707039	rs6710247	2	28412558	A	G	3.69809e-05	42002	0
rs6707039	rs7586315	2	28408698	C	T	3.68592e-05	38142	0
rs6707039	rs11886621	2	28372900	C	T	3.60417e-05	2344	0
rs6707039	rs75356393	2	28387339	C	T	3.58944e-05	16783	0
rs6707039	rs115168425	2	28167855	T	C	3.55524e-05	202701	0
rs6707039	rs6732163	2	28428466	A	G	3.55173e-05	57910	0
rs6707039	rs76964330	2	28471538	A	G	3.45835e-05	100982	0
rs6707039	rs11903013	2	28585568	C	T	3.45502e-05	215012	0
rs6707039	rs146102983	2	28439046	A	G	3.44148e-05	68490	0
rs6707039	rs13016086	2	28315770	T	C	3.42916e-05	54786	0
rs6707039	rs116250582	2	28231896	A	G	3.42916e-05	138660	0
rs6707039	rs11891642	2	28421381	C	T	3.41993e-05	50825	0
rs6707039	rs113488131	2	28151123	C	T	3.41593e-05	219433	0
rs6707039	rs35138783	2	28572491	G	A	3.36367e-05	201935	0
rs6707039	rs72812514	2	28183567	A	G	3.36151e-05	186989	0
rs6707039	rs6737205	2	28329313	A	C	3.30692e-05	41243	0
rs6707039	rs4401177	2	28344285	G	A	3.29498e-05	26271	0
rs6707039	rs13415164	2	28305663	C	T	3.28688e-05	64893	0
rs6707039	rs116733012	2	28321473	A	G	3.26604e-05	49083	0
rs6707039	rs71443003	2	28353518	G	A	3.24767e-05	17038	0
rs6707039	rs72812587	2	28263029	T	G	3.21935e-05	107527	0
rs6707039	rs72810600	2	28171080	A	G	3.17319e-05	199476	0
rs6707039	rs11890649	2	28591203	C	A	3.16674e-05	220647	0
rs6707039	rs114706003	2	28601801	G	A	3.14858e-05	231245	0
rs6707039	rs62140449	2	28350375	C	T	3.13768e-05	20181	0
rs6707039	rs13023955	2	28364272	T	C	3.13269e-05	6284	0
rs6707039	rs74483161	2	28330501	C	A	3.12953e-05	40055	0
rs6707039	rs114830597	2	28582803	G	A	3.12917e-05	212247	0
rs6707039	rs72810590	2	28151834	A	G	3.07391e-05	218722	0
rs6707039	rs7568903	2	28319242	A	G	3.03794e-05	51314	0
rs6707039	rs113999516	2	28200850	T	G	3.03202e-05	169706	0
rs6707039	rs72810594	2	28157716	T	C	3.00862e-05	212840	0
rs6707039	rs2063017	2	28315094	G	A	3.00619e-05	55462	0
rs6707039	rs72784772	2	28485484	A	G	2.95994e-05	114928	0
rs6707039	rs4268896	2	28576479	G	A	2.92113e-05	205923	0
rs6707039	rs143951601	2	28544897	A	C	2.90555e-05	174341	0
rs6707039	rs4666040	2	28380295	A	G	2.8206e-05	9739	0
rs6707039	rs58885797	2	28405145	T	C	2.8092e-05	34589	0
rs6707039	rs116765897	2	28312773	G	A	2.78105e-05	57783	0
rs6707039	rs1994560	2	28384780	T	C	2.71127e-05	14224	0
rs6707039	rs2337700	2	28306943	G	A	2.7105e-05	63613	0
rs6707039	rs12464240	2	28361831	T	C	2.69398e-05	8725	0
rs6707039	rs144742775	2	28596904	T	G	2.69017e-05	226348	0
rs6707039	rs12467834	2	28362068	G	A	2.6725e-05	8488	0
rs6707039	rs56040268	2	28569950	G	A	2.64768e-05	199394	0
rs6707039	rs4666041	2	28410955	A	C	2.63408e-05	40399	0
rs6707039	rs72784791	2	28490233	A	G	2.62117e-05	119677	0
rs6707039	rs61019429	2	28602381	C	T	2.59805e-05	231825	0
rs6707039	rs12623911	2	28323007	G	A	2.52563e-05	47549	0
rs6707039	rs2220508	2	28368509	T	C	2.48192e-05	2047	0
rs6707039	rs114174003	2	28396355	C	T	2.48015e-05	25799	0
rs6707039	rs6547830	2	28350247	A	G	2.47718e-05	20309	0
rs6707039	rs79635514	2	28373578	A	G	2.45477e-05	3022	0
rs6707039	rs56308772	2	28239810	G	A	2.42776e-05	130746	0
rs6707039	rs13035844	2	28577016	G	A	2.40939e-05	206460	0
rs6707039	rs12622413	2	28574273	C	T	2.37454e-05	203717	0
rs6707039	rs10189360	2	28411155	G	A	2.35922e-05	40599	0
rs6707039	rs7600234	2	28417798	C	T	2.34373e-05	47242	0
rs6707039	rs74632029	2	28514883	C	T	2.29743e-05	144327	0
rs6707039	rs148499690	2	28328496	G	A	2.28797e-05	42060	0
rs6707039	rs34722407	2	28336244	G	A	2.24622e-05	34312	0
rs6707039	rs147390783	2	28289854	G	A	2.24142e-05	80702	0
rs6707039	rs150979941	2	28150862	C	A	2.22545e-05	219694	0
rs6707039	rs146083994	2	28288975	G	A	2.21382e-05	81581	0
rs6707039	rs28997579	2	28464198	C	T	2.18581e-05	93642	0
rs6707039	rs6751559	2	28367761	T	G	2.18273e-05	2795	0
rs6707039	rs148482297	2	28415598	C	T	2.13124e-05	45042	0
rs6707039	rs6547829	2	28323869	C	T	2.08705e-05	46687	0
rs6707039	rs149082844	2	28609575	C	T	2.07748e-05	239019	0
rs6707039	rs13399788	2	28403699	G	A	2.05349e-05	33143	0
rs6707039	rs7583746	2	28402863	C	A	2.04814e-05	32307	0
rs6707039	rs12463768	2	28607220	T	C	2.03857e-05	236664	0
rs6707039	rs142232783	2	28328498	T	C	2.03167e-05	42058	0
rs6707039	rs116261553	2	28606305	C	T	2.01194e-05	235749	0
rs6707039	rs76495770	2	28514717	G	T	1.99384e-05	144161	0
rs6707039	rs3863	2	28319134	A	G	1.95725e-05	51422	0
rs6707039	rs74883596	2	28313646	C	T	1.94183e-05	56910	0
rs6707039	rs115979327	2	28328460	T	G	1.91003e-05	42096	0
rs6707039	rs114868597	2	28408472	G	T	1.89632e-05	37916	0
rs6707039	rs6547827	2	28314922	C	T	1.87375e-05	55634	0
rs6707039	rs114267063	2	28444712	G	A	1.85274e-05	74156	0
rs6707039	rs140970916	2	28594811	G	T	1.84457e-05	224255	0
rs6707039	rs13000292	2	28335353	C	T	1.83091e-05	35203	0
rs6707039	rs11685351	2	28379976	A	C	1.82016e-05	9420	0
rs6707039	rs11679638	2	28319739	C	T	1.79092e-05	50817	0
rs6707039	rs72816498	2	28410062	A	G	1.78057e-05	39506	0
rs6707039	rs6721310	2	28319320	T	C	1.78004e-05	51236	0
rs6707039	rs12618676	2	28364283	C	T	1.73997e-05	6273	0
rs6707039	rs2337698	2	28303435	T	C	1.73848e-05	67121	0
rs6707039	rs76683099	2	28499324	G	A	1.7183e-05	128768	0
rs6707039	rs114830656	2	28373787	G	A	1.69958e-05	3231	0
rs6707039	rs72812529	2	28192597	A	G	1.69444e-05	177959	0
rs6707039	rs2175095	2	28587069	A	G	1.68284e-05	216513	0
rs6707039	rs17006439	2	28254692	G	A	1.66462e-05	115864	0
rs6707039	rs112771813	2	28545188	G	A	1.61842e-05	174632	0
rs6707039	rs68041479	2	28428837	C	T	1.58035e-05	58281	0
rs6707039	rs141891439	2	28338269	G	A	1.56575e-05	32287	0
rs6707039	rs12611701	2	28323220	G	A	1.55966e-05	47336	0
rs6707039	rs60129738	2	28328311	G	A	1.55257e-05	42245	0
rs6707039	rs55721073	2	28514134	G	A	1.49879e-05	143578	0
rs6707039	rs10209559	2	28322460	G	A	1.49639e-05	48096	0
rs6707039	rs149555434	2	28209647	G	A	1.4731e-05	160909	0
rs6707039	rs7583175	2	28402294	C	T	1.46904e-05	31738	0
rs6707039	rs6547839	2	28503047	T	C	1.42942e-05	132491	0
rs6707039	rs7601155	2	28347682	C	T	1.38171e-05	22874	0
rs6707039	rs79627684	2	28342083	G	A	1.31967e-05	28473	0
rs6707039	rs12614347	2	28362019	G	T	1.29212e-05	8537	0
rs6707039	rs34784711	2	28362552	G	A	1.28918e-05	8004	0
rs6707039	rs114741567	2	28418591	C	T	1.27548e-05	48035	0
rs6707039	rs80221201	2	28366922	C	T	1.26393e-05	3634	0
rs6707039	rs2879030	2	28350127	A	G	1.2421e-05	20429	0
rs6707039	rs150118662	2	28229913	A	G	1.2262e-05	140643	0
rs6707039	rs10202096	2	28596317	G	A	1.20391e-05	225761	0
rs6707039	rs185748108	2	28412049	A	G	1.19973e-05	41493	0
rs6707039	rs111654541	2	28468862	C	T	1.15634e-05	98306	0
rs6707039	rs146850641	2	28213332	A	C	1.15549e-05	157224	0
rs6707039	rs114012175	2	28527599	C	T	1.15457e-05	157043	0
rs6707039	rs6757405	2	28318916	C	T	1.11998e-05	51640	0
rs6707039	rs56258344	2	28527467	G	A	1.11916e-05	156911	0
rs6707039	rs79468673	2	28254894	A	G	1.10034e-05	115662	0
rs6707039	rs2175094	2	28587020	A	G	1.06904e-05	216464	0
rs6707039	rs78225409	2	28610585	T	C	1.05584e-05	240029	0
rs6707039	rs6547831	2	28355240	C	T	1.04771e-05	15316	0
rs6707039	rs114607001	2	28326514	A	G	1.04297e-05	44042	0
rs6707039	rs4666064	2	28586643	A	G	1.03473e-05	216087	0
rs6707039	rs138332899	2	28480776	G	A	1.01497e-05	110220	0
rs6707039	rs114641449	2	28242187	C	T	9.95996e-06	128369	0
rs6707039	rs114567224	2	28264072	G	A	9.89786e-06	106484	0
rs6707039	rs56414201	2	28361560	C	T	9.74721e-06	8996	0
rs6707039	rs11893885	2	28370683	G	A	9.52527e-06	127	0
rs6707039	rs115984623	2	28199175	T	C	9.43849e-06	171381	0
rs6707039	rs11127134	2	28398324	G	A	9.18496e-06	27768	0
rs6707039	rs75890165	2	28329938	G	A	9.17009e-06	40618	0
rs6707039	rs114336755	2	28390837	A	G	9.0296e-06	20281	0
rs6707039	rs34701352	2	28573782	T	C	8.92128e-06	203226	0
rs6707039	rs111568610	2	28459386	A	G	8.90502e-06	88830	0
rs6707039	rs6705659	2	28450155	C	T	8.89596e-06	79599	0
rs6707039	rs115444165	2	28587252	C	T	8.81242e-06	216696	0
rs6707039	rs111750756	2	28476360	C	T	8.79823e-06	105804	0
rs6707039	rs116559724	2	28312870	C	T	8.77595e-06	57686	0
rs6707039	rs72824240	2	28445302	C	T	8.46834e-06	74746	0
rs6707039	rs7594431	2	28587051	C	T	8.45829e-06	216495	0
rs6707039	rs80056248	2	28363627	G	A	8.4416e-06	6929	0
rs6707039	rs138980743	2	28529637	C	T	8.4375e-06	159081	0
rs6707039	rs80130578	2	28605313	G	A	8.42906e-06	234757	0
rs6707039	rs17738903	2	28469053	C	T	8.41128e-06	98497	0
rs6707039	rs113323003	2	28400488	A	G	8.37778e-06	29932	0
rs6707039	rs138717814	2	28479624	C	T	8.26211e-06	109068	0
rs6707039	rs113129502	2	28568034	G	A	8.17836e-06	197478	0
rs6707039	rs79870961	2	28546682	C	T	8.13302e-06	176126	0
rs6707039	rs115682245	2	28128711	C	T	8.1066e-06	241845	0
rs6707039	rs80131430	2	28383737	T	G	8.04987e-06	13181	0
rs6707039	rs115490110	2	28533746	G	A	8.02325e-06	163190	0
rs6707039	rs113708133	2	28174704	C	T	7.98597e-06	195852	0
rs6707039	rs145507535	2	28527452	C	A	7.93564e-06	156896	0
rs6707039	rs143755577	2	28337741	A	G	7.91984e-06	32815	0
rs6707039	rs13036069	2	28554202	T	C	7.89607e-06	183646	0
rs6707039	rs72814436	2	28303554	G	T	7.87976e-06	67002	0
rs6707039	rs11677458	2	28439845	A	G	7.879e-06	69289	0
rs6707039	rs111354156	2	28600661	T	C	7.8081e-06	230105	0
rs6707039	rs72810578	2	28128426	G	A	7.7726e-06	242130	0
rs6707039	rs79891133	2	28132449	C	A	7.76705e-06	238107	0
rs6707039	rs72784782	2	28488809	T	C	7.71932e-06	118253	0
rs6707039	rs142349448	2	28184305	A	G	7.7127e-06	186251	0
rs6707039	rs76410083	2	28356671	A	G	7.66637e-06	13885	0
rs6707039	rs114574084	2	28499325	C	T	7.43888e-06	128769	0
rs6707039	rs116248193	2	28378571	A	G	7.35373e-06	8015	0
rs6707039	rs114295720	2	28464290	C	T	7.3071e-06	93734	0
rs6707039	rs144518075	2	28175221	A	G	7.27645e-06	195335	0
rs6707039	rs151170427	2	28532788	G	A	7.25508e-06	162232	0
rs6707039	rs115909175	2	28343034	G	A	7.25146e-06	27522	0
rs6707039	rs114249839	2	28350310	A	G	7.22452e-06	20246	0
rs6707039	rs143889924	2	28213094	C	T	7.21568e-06	157462	0
rs6707039	rs76260822	2	28122890	C	T	7.14957e-06	247666	0
rs6707039	rs12619936	2	28348360	G	A	2.67578e-06	22196	0
rs6707039	rs78017764	2	28398921	A	G	2.2604e-06	28365	0
rs6707039	rs76826934	2	28389492	G	A	1.53339e-06	18936	0
rs6707039	rs7581953	2	28398395	A	G	1.16452e-06	27839	0
rs6707039	rs78366586	2	28389784	C	T	7.57786e-07	19228	0
rs6707039	rs113053251	2	28388487	C	T	6.5945e-07	17931	0
rs6747617	rs6736705	2	4868683	T	G	0.953138	20955	2
rs6747617	rs6747617	2	4889925	G	A	0.860981	287	1
rs6747617	rs141718009	2	4910371	C	T	0.30363	20733	3
rs6747617	rs7595913	2	4889526	G	A	0.123621	112	1
rs6747617	rs79959588	2	4904940	C	T	0.0757876	15302	3
rs6747617	rs115895587	2	4933821	C	T	0.0716058	44183	3
rs6747617	rs115757339	2	4894738	A	G	0.0575321	5100	3
rs6747617	rs148066424	2	4910360	T	C	0.0442225	20722	3
rs6747617	rs76413532	2	4931637	T	C	0.0416871	41999	3
rs6747617	rs115827206	2	4885859	A	G	0.0407	3779	3
rs6747617	rs138827587	2	4898216	T	C	0.0385423	8578	3
rs6747617	rs148589065	2	4912668	G	A	0.0364878	23030	3
rs6747617	rs142209274	2	4894924	T	C	0.0359028	5286	3
rs6747617	rs116469358	2	4933759	A	G	0.0337682	44121	3
rs6747617	rs114135264	2	4902851	C	T	0.03249	13213	3
rs6747617	rs78698954	2	4941697	G	A	0.0323628	52059	3
rs6747617	rs148987104	2	4866737	G	A	0.0281488	22901	3
rs6747617	rs115694470	2	4880387	C	T	0.0242011	9251	3
rs6747617	rs115524337	2	4864903	C	T	0.0210979	24735	3
rs6747617	rs115827128	2	4850893	T	C	0.0179976	38745	3
rs6747617	rs6735043	2	4890155	A	G	0.0153276	517	0
rs6747617	rs6747678	2	4861629	C	T	0.0146943	28009	2
rs6747617	rs183499403	2	4843884	G	A	0.0134519	45754	3
rs6747617	rs12470311	2	4863660	A	C	0.0105182	25978	0
rs6747617	rs145701257	2	4829626	C	T	0.0100588	60012	3
rs6747617	rs7565738	2	4858673	A	G	0.00998607	30965	0
rs6747617	rs76466121	2	4912187	A	C	0.00958603	22549	0
rs6747617	rs115540711	2	4869823	T	C	0.00849986	19815	0
rs6747617	rs4452153	2	4863742	A	G	0.00805107	25896	0
rs6747617	rs76369238	2	4869864	T	C	0.00799853	19774	0
rs6747617	rs114141011	2	4870334	T	G	0.00799376	19304	0
rs6747617	rs146300663	2	4824694	A	G	0.0061746	64944	0
rs6747617	rs4144194	2	4921796	A	G	0.00155964	32158	0
rs6747617	rs6718346	2	4861582	G	A	0.00129139	28056	0
rs6747617	rs11675900	2	4862494	C	T	0.00112294	27144	0
rs6747617	rs6722459	2	4862710	G	A	0.00106208	26928	0
rs6747617	rs7571340	2	4962364	G	A	0.000814411	72726	0
rs6747617	rs1374126	2	4830547	T	C	0.000758381	59091	0
rs6747617	rs76497726	2	4701734	G	A	0.000657509	187904	0
rs6747617	rs113189851	2	4727257	G	A	0.000572171	162381	0
rs6747617	rs12477026	2	4918924	C	T	0.000549602	29286	0
rs6747617	rs285539	2	4721744	T	G	0.000515057	167894	0
rs6747617	rs826013	2	4712182	G	A	0.000472658	177456	0
rs6747617	rs1371474	2	4909777	C	T	0.000451194	20139	0
rs6747617	rs12711955	2	4832338	A	G	0.000446358	57300	0
rs6747617	rs285541	2	4725202	C	T	0.000431704	164436	0
rs6747617	rs285537	2	4720647	T	C	0.000416237	168991	0
rs6747617	rs7603142	2	4921486	G	A	0.000403633	31848	0
rs6747617	rs7577823	2	4951781	C	T	0.000377785	62143	0
rs6747617	rs62117193	2	4698191	T	C	0.000369519	191447	0
rs6747617	rs62117189	2	4676716	T	C	0.000359526	212922	0
rs6747617	rs1561549	2	4955274	T	C	0.000359169	65636	0
rs6747617	rs1374127	2	4753961	G	A	0.000358029	135677	0
rs6747617	rs699549	2	4705263	T	C	0.000353958	184375	0
rs6747617	rs285534	2	4716777	T	G	0.000346029	172861	0
rs6747617	rs2315291	2	4848416	C	T	0.000329022	41222	0
rs6747617	rs826014	2	4712459	C	T	0.000321164	177179	0
rs6747617	rs79216376	2	4757716	T	C	0.000316789	131922	0
rs6747617	rs6710928	2	4962491	T	C	0.000298873	72853	0
rs6747617	rs5009573	2	4963242	A	C	0.000288098	73604	0
rs6747617	rs6760035	2	4923121	G	A	0.000272734	33483	0
rs6747617	rs10164620	2	4909152	G	A	0.000267829	19514	0
rs6747617	rs6745523	2	4908703	G	A	0.000262645	19065	0
rs6747617	rs2592082	2	4689331	A	G	0.000252773	200307	0
rs6747617	rs11691587	2	4848138	C	T	0.000233259	41500	0
rs6747617	rs7572246	2	4764561	T	G	0.000230982	125077	0
rs6747617	rs13383006	2	4901791	C	T	0.000219872	12153	0
rs6747617	rs141857391	2	4822953	G	T	0.000214367	66685	0
rs6747617	rs11695408	2	4767895	G	A	0.000208767	121743	0
rs6747617	rs1446131	2	4777547	C	T	0.000206698	112091	0
rs6747617	rs1371477	2	4909920	C	T	0.000206233	20282	0
rs6747617	rs115751014	2	4944510	C	T	0.000205598	54872	0
rs6747617	rs7557773	2	4905853	C	A	0.000203153	16215	0
rs6747617	rs7562133	2	4925020	G	T	0.000200576	35382	0
rs6747617	rs7573370	2	4897947	G	T	0.000190045	8309	0
rs6747617	rs13410276	2	4905502	A	G	0.000188592	15864	0
rs6747617	rs13384087	2	4896739	C	T	0.000187698	7101	0
rs6747617	rs6746310	2	4952797	A	C	0.000187206	63159	0
rs6747617	rs10168111	2	4923567	A	G	0.000186683	33929	0
rs6747617	rs11123598	2	4945291	C	T	0.000186162	55653	0
rs6747617	rs7600533	2	4897836	C	T	0.000182583	8198	0
rs6747617	rs13408883	2	4896823	G	A	0.000177306	7185	0
rs6747617	rs13020674	2	4727100	A	C	0.000174248	162538	0
rs6747617	rs1439828	2	4918229	G	A	0.000172191	28591	0
rs6747617	rs699550	2	4705342	T	C	0.000170053	184296	0
rs6747617	rs10173216	2	4899656	T	C	0.000165474	10018	0
rs6747617	rs10210033	2	4917087	A	G	0.000163885	27449	0
rs6747617	rs12621028	2	4907806	T	C	0.000161525	18168	0
rs6747617	rs72631535	2	4979511	A	G	0.000160473	89873	0
rs6747617	rs10188961	2	4926593	G	A	0.000160376	36955	0
rs6747617	rs6731655	2	4913737	A	G	0.000159227	24099	0
rs6747617	rs7603132	2	4951548	G	A	0.00015741	61910	0
rs6747617	rs7602672	2	4924789	A	C	0.000157028	35151	0
rs6747617	rs1866610	2	4911602	G	A	0.000153855	21964	0
rs6747617	rs72631534	2	4979494	A	G	0.000153095	89856	0
rs6747617	rs62117188	2	4676625	G	A	0.00015292	213013	0
rs6747617	rs35104270	2	4684593	G	T	0.000152582	205045	0
rs6747617	rs2315299	2	4883488	G	A	0.000148001	6150	0
rs6747617	rs4143790	2	4792307	T	C	0.000147899	97331	0
rs6747617	rs9751677	2	4969137	C	T	0.000145374	79499	0
rs6747617	rs77386149	2	4701427	G	A	0.000139434	188211	0
rs6747617	rs6750999	2	4894045	A	G	0.000131469	4407	0
rs6747617	rs11123596	2	4940284	A	G	0.000131113	50646	0
rs6747617	rs17567196	2	4752417	A	G	0.000130982	137221	0
rs6747617	rs10196214	2	4912244	T	C	0.000125207	22606	0
rs6747617	rs17020193	2	4951120	G	T	0.000122906	61482	0
rs6747617	rs1347967	2	4906758	G	T	0.000122252	17120	0
rs6747617	rs6719481	2	4809439	T	C	0.00011517	80199	0
rs6747617	rs6736529	2	4706031	G	A	0.000114074	183607	0
rs6747617	rs17019741	2	4798240	C	A	0.000112547	91398	0
rs6747617	rs55688353	2	4756323	G	A	0.000111829	133315	0
rs6747617	rs62108782	2	4913566	G	A	0.000109401	23928	0
rs6747617	rs45545037	2	4798859	G	A	0.000106921	90779	0
rs6747617	rs17019919	2	4854307	G	T	0.000104971	35331	0
rs6747617	rs55645663	2	4788153	G	T	0.000104011	101485	0
rs6747617	rs1344999	2	4948693	T	C	0.00010081	59055	0
rs6747617	rs56264320	2	4913806	G	A	0.000100026	24168	0
rs6747617	rs77899785	2	4721782	T	G	9.85862e-05	167856	0
rs6747617	rs1446137	2	4822972	G	A	9.73572e-05	66666	0
rs6747617	rs190675605	2	4982965	G	A	9.58576e-05	93327	0
rs6747617	rs4971494	2	4849193	C	A	9.5677e-05	40445	0
rs6747617	rs140514783	2	4799782	C	T	9.50668e-05	89856	0
rs6747617	rs139295627	2	5009547	C	A	9.41953e-05	119909	0
rs6747617	rs7577926	2	4951850	C	T	9.22697e-05	62212	0
rs6747617	rs187773864	2	4982961	A	G	8.87935e-05	93323	0
rs6747617	rs28708530	2	4852854	T	G	8.87608e-05	36784	0
rs6747617	rs1838770	2	4770187	C	A	8.68472e-05	119451	0
rs6747617	rs734795	2	4859803	C	A	8.56075e-05	29835	0
rs6747617	rs77457162	2	4744575	T	G	8.48254e-05	145063	0
rs6747617	rs17019595	2	4704141	A	G	8.42272e-05	185497	0
rs6747617	rs1898975	2	4892155	T	C	8.38067e-05	2517	0
rs6747617	rs1371482	2	4892561	T	C	8.33282e-05	2923	0
rs6747617	rs80031576	2	4808059	A	G	8.27541e-05	81579	0
rs6747617	rs17566375	2	4714975	C	T	8.2453e-05	174663	0
rs6747617	rs144354499	2	4795090	C	T	8.22207e-05	94548	0
rs6747617	rs6705276	2	4861737	A	G	7.84245e-05	27901	0
rs6747617	rs7604099	2	4899387	T	C	7.81277e-05	9749	0
rs6747617	rs934989	2	4957344	A	G	7.77489e-05	67706	0
rs6747617	rs36196515	2	5137525	C	T	7.67206e-05	247887	0
rs6747617	rs13425189	2	4838853	T	C	7.64916e-05	50785	0
rs6747617	rs11690224	2	4952314	C	T	7.6254e-05	62676	0
rs6747617	rs7571172	2	4870850	A	G	7.39508e-05	18788	0
rs6747617	rs13416019	2	4816238	C	T	7.36446e-05	73400	0
rs6747617	rs10198140	2	4839667	G	A	7.26216e-05	49971	0
rs6747617	rs12052647	2	4989067	G	A	7.15623e-05	99429	0
rs6747617	rs2119076	2	4816898	G	A	7.08581e-05	72740	0
rs6747617	rs55659156	2	4788476	C	T	7.0793e-05	101162	0
rs6747617	rs1446135	2	4822515	A	G	7.00869e-05	67123	0
rs6747617	rs36189570	2	5130819	A	G	6.98147e-05	241181	0
rs6747617	rs74657356	2	4702230	T	C	6.82777e-05	187408	0
rs6747617	rs17019892	2	4839537	A	C	6.82441e-05	50101	0
rs6747617	rs28606395	2	4845682	G	A	6.77115e-05	43956	0
rs6747617	rs75727591	2	4664919	C	A	6.76752e-05	224719	0
rs6747617	rs1371488	2	4938567	T	G	6.7376e-05	48929	0
rs6747617	rs12467964	2	4911261	C	T	6.63296e-05	21623	0
rs6747617	rs1595752	2	4885833	G	A	6.61121e-05	3805	0
rs6747617	rs13427627	2	4885820	A	G	6.54168e-05	3818	0
rs6747617	rs1446144	2	4832956	G	T	6.43708e-05	56682	0
rs6747617	rs17019929	2	4854479	G	A	6.41993e-05	35159	0
rs6747617	rs2580871	2	4936716	A	G	6.32522e-05	47078	0
rs6747617	rs12615696	2	4962469	A	G	6.07e-05	72831	0
rs6747617	rs2315297	2	4861310	T	C	6.06131e-05	28328	0
rs6747617	rs4355130	2	4952078	G	A	6.00383e-05	62440	0
rs6747617	rs111479760	2	4862561	T	G	5.99729e-05	27077	0
rs6747617	rs12617403	2	4837935	C	T	5.89416e-05	51703	0
rs6747617	rs11692765	2	4848352	C	T	5.88578e-05	41286	0
rs6747617	rs17020354	2	4985980	C	T	5.81995e-05	96342	0
rs6747617	rs7586682	2	4949619	T	C	5.69277e-05	59981	0
rs6747617	rs11691826	2	4866246	G	A	5.66807e-05	23392	0
rs6747617	rs6750212	2	4875297	G	A	5.60706e-05	14341	0
rs6747617	rs35511496	2	4772257	T	G	5.60507e-05	117381	0
rs6747617	rs13399017	2	4948944	G	A	5.56471e-05	59306	0
rs6747617	rs1561548	2	4955416	A	G	5.47139e-05	65778	0
rs6747617	rs17019686	2	4742448	C	T	5.39801e-05	147190	0
rs6747617	rs825926	2	4830597	G	A	5.36384e-05	59041	0
rs6747617	rs11123577	2	4840933	G	A	5.34772e-05	48705	0
rs6747617	rs28536747	2	4845572	G	A	5.32845e-05	44066	0
rs6747617	rs6753305	2	4875435	G	T	5.25241e-05	14203	0
rs6747617	rs1446139	2	4829086	A	C	5.24544e-05	60552	0
rs6747617	rs3922894	2	5129938	G	A	5.20657e-05	240300	0
rs6747617	rs12615556	2	4866030	C	T	5.19248e-05	23608	0
rs6747617	rs6752820	2	4878787	A	G	5.13868e-05	10851	0
rs6747617	rs6737497	2	4824056	C	T	5.13037e-05	65582	0
rs6747617	rs17581422	2	4825542	C	T	5.11374e-05	64096	0
rs6747617	rs1347971	2	4882658	A	G	5.09218e-05	6980	0
rs6747617	rs11689177	2	4916435	C	T	5.05411e-05	26797	0
rs6747617	rs138079671	2	5137167	G	A	5.05181e-05	247529	0
rs6747617	rs10186720	2	4970135	A	G	5.0432e-05	80497	0
rs6747617	rs62110481	2	4986898	C	T	5.01415e-05	97260	0
rs6747617	rs116451626	2	4698934	G	A	4.83139e-05	190704	0
rs6747617	rs4425088	2	4844008	G	A	4.80453e-05	45630	0
rs6747617	rs13389556	2	4688543	A	G	4.77283e-05	201095	0
rs6747617	rs11688452	2	4833762	G	T	4.74499e-05	55876	0
rs6747617	rs2043936	2	4884537	A	G	4.74282e-05	5101	0
rs6747617	rs36142576	2	5127153	A	C	4.73958e-05	237515	0
rs6747617	rs62117194	2	4703516	T	G	4.72843e-05	186122	0
rs6747617	rs13409744	2	4839200	C	T	4.71343e-05	50438	0
rs6747617	rs12478998	2	4876493	A	G	4.69363e-05	13145	0
rs6747617	rs7585899	2	4885311	A	G	4.61849e-05	4327	0
rs6747617	rs149754807	2	4704083	A	G	4.61375e-05	185555	0
rs6747617	rs4971491	2	4831814	C	A	4.54807e-05	57824	0
rs6747617	rs1371473	2	4878144	T	C	4.53666e-05	11494	0
rs6747617	rs77447902	2	4848851	T	C	4.48684e-05	40787	0
rs6747617	rs10185569	2	4830542	G	A	4.48442e-05	59096	0
rs6747617	rs934991	2	4859309	A	C	4.47586e-05	30329	0
rs6747617	rs17019997	2	4863407	A	G	4.37861e-05	26231	0
rs6747617	rs80042651	2	4713245	G	T	4.34148e-05	176393	0
rs6747617	rs11674446	2	4822763	A	G	4.32664e-05	66875	0
rs6747617	rs34661830	2	4665459	G	A	4.32252e-05	224179	0
rs6747617	rs11685433	2	4832074	G	A	4.3126e-05	57564	0
rs6747617	rs17582650	2	4855471	A	G	4.22608e-05	34167	0
rs6747617	rs9762484	2	4841790	C	T	4.0938e-05	47848	0
rs6747617	rs17051	2	4954203	G	A	4.05386e-05	64565	0
rs6747617	rs7570834	2	4840214	T	C	4.03712e-05	49424	0
rs6747617	rs77407503	2	4672894	T	C	4.01703e-05	216744	0
rs6747617	rs74202848	2	5132065	A	C	4.01071e-05	242427	0
rs6747617	rs12613811	2	4851743	G	A	3.9811e-05	37895	0
rs6747617	rs61386797	2	4822400	G	A	3.97989e-05	67238	0
rs6747617	rs11123578	2	4851134	C	T	3.97861e-05	38504	0
rs6747617	rs17019865	2	4832491	C	T	3.91407e-05	57147	0
rs6747617	rs12620579	2	4972492	T	C	3.90295e-05	82854	0
rs6747617	rs7591716	2	4976727	C	T	3.87171e-05	87089	0
rs6747617	rs150052715	2	5138621	C	T	3.84078e-05	248983	0
rs6747617	rs12469140	2	4849262	G	A	3.76705e-05	40376	0
rs6747617	rs12612109	2	4850247	G	T	3.71576e-05	39391	0
rs6747617	rs78890645	2	4671572	A	G	3.70224e-05	218066	0
rs6747617	rs12619338	2	4850396	C	A	3.68003e-05	39242	0
rs6747617	rs59830561	2	4971858	G	A	3.67717e-05	82220	0
rs6747617	rs13427718	2	4874946	T	C	3.67549e-05	14692	0
rs6747617	rs80192541	2	4721244	A	G	3.67343e-05	168394	0
rs6747617	rs35117040	2	4661097	T	C	3.64405e-05	228541	0
rs6747617	rs1371479	2	4933355	G	A	3.6292e-05	43717	0
rs6747617	rs76047040	2	4804430	T	C	3.61961e-05	85208	0
rs6747617	rs17646653	2	4938823	G	A	3.61753e-05	49185	0
rs6747617	rs12623384	2	4650134	T	G	3.61665e-05	239504	0
rs6747617	rs114895259	2	4671370	T	C	3.61201e-05	218268	0
rs6747617	rs150682516	2	5128045	A	G	3.60794e-05	238407	0
rs6747617	rs72770140	2	4666772	G	A	3.55003e-05	222866	0
rs6747617	rs11695301	2	4851978	A	C	3.52406e-05	37660	0
rs6747617	rs62112660	2	4892507	T	C	3.51387e-05	2869	0
rs6747617	rs28823709	2	4845055	T	C	3.50643e-05	44583	0
rs6747617	rs11690338	2	4872667	T	C	3.4439e-05	16971	0
rs6747617	rs76597247	2	4672246	C	T	3.36015e-05	217392	0
rs6747617	rs11123599	2	4954832	G	A	3.35122e-05	65194	0
rs6747617	rs79479952	2	4669785	G	A	3.35064e-05	219853	0
rs6747617	rs1446143	2	4832703	T	C	3.28723e-05	56935	0
rs6747617	rs934993	2	4886084	C	T	3.26004e-05	3554	0
rs6747617	rs6715618	2	4730514	G	A	3.25475e-05	159124	0
rs6747617	rs2083371	2	4893021	G	A	3.22463e-05	3383	0
rs6747617	rs79413817	2	4673463	T	G	3.20528e-05	216175	0
rs6747617	rs114367844	2	4669523	C	T	3.18189e-05	220115	0
rs6747617	rs72766341	2	4749451	A	C	3.17391e-05	140187	0
rs6747617	rs13016249	2	4973779	T	C	3.16687e-05	84141	0
rs6747617	rs55679250	2	4850539	T	C	3.16679e-05	39099	0
rs6747617	rs77279263	2	4681982	G	A	3.13039e-05	207656	0
rs6747617	rs13418407	2	4837230	T	C	3.13014e-05	52408	0
rs6747617	rs13412456	2	4681311	A	G	3.12658e-05	208327	0
rs6747617	rs116528299	2	4670740	C	T	3.12475e-05	218898	0
rs6747617	rs1344994	2	4895945	T	C	3.09455e-05	6307	0
rs6747617	rs140180926	2	4701144	G	A	3.0643e-05	188494	0
rs6747617	rs75423954	2	4670541	C	T	3.05148e-05	219097	0
rs6747617	rs150493926	2	4669806	A	G	3.03162e-05	219832	0
rs6747617	rs75715921	2	4674810	C	T	2.99753e-05	214828	0
rs6747617	rs73914504	2	4837893	C	T	2.9972e-05	51745	0
rs6747617	rs145852772	2	4672571	G	A	2.99384e-05	217067	0
rs6747617	rs75995140	2	4674593	C	T	2.94045e-05	215045	0
rs6747617	rs9631034	2	4918069	C	T	2.93153e-05	28431	0
rs6747617	rs1439826	2	4912667	T	C	2.88975e-05	23029	0
rs6747617	rs76658469	2	4716109	T	C	2.88789e-05	173529	0
rs6747617	rs143268070	2	5119205	G	A	2.86205e-05	229567	0
rs6747617	rs1446146	2	4833574	G	A	2.85874e-05	56064	0
rs6747617	rs114616143	2	4721644	A	G	2.85241e-05	167994	0
rs6747617	rs6542638	2	4893723	T	C	2.84184e-05	4085	0
rs6747617	rs10169891	2	4850617	G	A	2.8302e-05	39021	0
rs6747617	rs7425123	2	4862405	C	T	2.79349e-05	27233	0
rs6747617	rs62108779	2	4910799	T	C	2.78482e-05	21161	0
rs6747617	rs1446133	2	4835540	G	A	2.77771e-05	54098	0
rs6747617	rs62118512	2	4845575	C	T	2.76389e-05	44063	0
rs6747617	rs57997979	2	4707338	T	G	2.75523e-05	182300	0
rs6747617	rs10864997	2	4863214	A	G	2.74905e-05	26424	0
rs6747617	rs2315300	2	4898489	T	C	2.74173e-05	8851	0
rs6747617	rs112915186	2	4884817	G	A	2.72904e-05	4821	0
rs6747617	rs79522734	2	4670077	G	A	2.72703e-05	219561	0
rs6747617	rs4123286	2	4841801	T	C	2.72013e-05	47837	0
rs6747617	rs112540165	2	4671472	T	C	2.71492e-05	218166	0
rs6747617	rs10208405	2	4968152	G	A	2.70943e-05	78514	0
rs6747617	rs13422237	2	4838683	A	C	2.70009e-05	50955	0
rs6747617	rs77991562	2	4767501	A	G	2.68289e-05	122137	0
rs6747617	rs114953362	2	4663761	T	G	2.65838e-05	225877	0
rs6747617	rs62110478	2	4977755	A	G	2.65329e-05	88117	0
rs6747617	rs13398788	2	4836089	C	T	2.65271e-05	53549	0
rs6747617	rs1347970	2	4915899	C	T	2.63756e-05	26261	0
rs6747617	rs1344998	2	4923368	C	T	2.61066e-05	33730	0
rs6747617	rs74861365	2	4697391	A	G	2.60711e-05	192247	0
rs6747617	rs1371485	2	4929220	G	A	2.59873e-05	39582	0
rs6747617	rs72768284	2	4930674	A	G	2.59094e-05	41036	0
rs6747617	rs1439820	2	4857306	C	T	2.56252e-05	32332	0
rs6747617	rs11893523	2	4758196	T	G	2.54033e-05	131442	0
rs6747617	rs74610936	2	4875629	G	T	2.52745e-05	14009	0
rs6747617	rs2121221	2	4686524	C	T	2.52548e-05	203114	0
rs6747617	rs73910970	2	4897214	C	T	2.52295e-05	7576	0
rs6747617	rs143688559	2	5133606	C	T	2.52242e-05	243968	0
rs6747617	rs77642465	2	4670619	A	G	2.51215e-05	219019	0
rs6747617	rs12467016	2	4776763	G	T	2.49173e-05	112875	0
rs6747617	rs62110483	2	5003941	T	C	2.462e-05	114303	0
rs6747617	rs1439824	2	4908274	T	C	2.45162e-05	18636	0
rs6747617	rs72770152	2	4707694	C	T	2.44852e-05	181944	0
rs6747617	rs10210922	2	4968416	G	A	2.43747e-05	78778	0
rs6747617	rs1975386	2	4855697	A	G	2.43419e-05	33941	0
rs6747617	rs7605356	2	4900678	A	C	2.42867e-05	11040	0
rs6747617	rs62110477	2	4977133	A	C	2.42626e-05	87495	0
rs6747617	rs7569982	2	4869564	T	C	2.42229e-05	20074	0
rs6747617	rs17586186	2	4938864	C	A	2.40577e-05	49226	0
rs6747617	rs72770143	2	4678750	G	A	2.40334e-05	210888	0
rs6747617	rs13415360	2	4836990	A	G	2.3912e-05	52648	0
rs6747617	rs1439829	2	4917761	A	G	2.36276e-05	28123	0
rs6747617	rs78224342	2	4701067	A	G	2.3377e-05	188571	0
rs6747617	rs78271428	2	4879257	C	T	2.33277e-05	10381	0
rs6747617	rs75187569	2	4704924	C	T	2.32251e-05	184714	0
rs6747617	rs11123588	2	4912346	T	G	2.31645e-05	22708	0
rs6747617	rs984263	2	4840230	G	A	2.3015e-05	49408	0
rs6747617	rs1371478	2	4901589	T	C	2.30092e-05	11951	0
rs6747617	rs62117236	2	4777218	G	A	2.27574e-05	112420	0
rs6747617	rs2028368	2	4887124	G	A	2.26913e-05	2514	0
rs6747617	rs2315294	2	4856644	T	C	2.25448e-05	32994	0
rs6747617	rs28367286	2	4685169	G	A	2.25309e-05	204469	0
rs6747617	rs1595751	2	4872509	C	T	2.24551e-05	17129	0
rs6747617	rs7561097	2	4900023	G	A	2.23158e-05	10385	0
rs6747617	rs116305807	2	4640655	G	A	2.22973e-05	248983	0
rs6747617	rs78275478	2	4871042	C	T	2.22377e-05	18596	0
rs6747617	rs75982211	2	4948736	C	A	2.22166e-05	59098	0
rs6747617	rs145546739	2	5124805	A	G	2.21715e-05	235167	0
rs6747617	rs1561550	2	4898583	T	C	2.21192e-05	8945	0
rs6747617	rs138904718	2	5133973	C	T	2.19527e-05	244335	0
rs6747617	rs72770160	2	4722101	T	G	2.19429e-05	167537	0
rs6747617	rs12464103	2	4974780	G	A	2.17068e-05	85142	0
rs6747617	rs12620722	2	4847117	C	T	2.15008e-05	42521	0
rs6747617	rs7371437	2	4977289	A	C	2.14875e-05	87651	0
rs6747617	rs139961205	2	5122799	A	G	2.12658e-05	233161	0
rs6747617	rs12711966	2	4980667	A	G	2.08391e-05	91029	0
rs6747617	rs113827972	2	4974241	C	T	2.05681e-05	84603	0
rs6747617	rs72770113	2	4659385	T	C	2.04847e-05	230253	0
rs6747617	rs57267562	2	4906303	T	C	2.0223e-05	16665	0
rs6747617	rs76994925	2	4724826	C	T	2.0142e-05	164812	0
rs6747617	rs17567293	2	4758795	A	G	2.01186e-05	130843	0
rs6747617	rs13400423	2	4832455	A	G	2.01165e-05	57183	0
rs6747617	rs4420705	2	4834199	T	C	2.00889e-05	55439	0
rs6747617	rs72770162	2	4733189	G	A	2.00861e-05	156449	0
rs6747617	rs13408272	2	4835026	A	G	1.99751e-05	54612	0
rs6747617	rs146968496	2	4701201	C	T	1.98422e-05	188437	0
rs6747617	rs4971490	2	4831598	G	A	1.98242e-05	58040	0
rs6747617	rs6748851	2	4850015	G	A	1.96573e-05	39623	0
rs6747617	rs56181664	2	4866664	G	A	1.96417e-05	22974	0
rs6747617	rs62118548	2	4866752	A	G	1.95821e-05	22886	0
rs6747617	rs115624818	2	4761652	G	A	1.95151e-05	127986	0
rs6747617	rs62118545	2	4861637	C	T	1.94502e-05	28001	0
rs6747617	rs75362041	2	4904210	T	G	1.94256e-05	14572	0
rs6747617	rs77806332	2	4755307	T	C	1.93835e-05	134331	0
rs6747617	rs138891071	2	4706936	A	G	1.92513e-05	182702	0
rs6747617	rs11123582	2	4903350	C	T	1.92175e-05	13712	0
rs6747617	rs11123591	2	4915059	G	A	1.92157e-05	25421	0
rs6747617	rs76013027	2	4668270	C	T	1.90505e-05	221368	0
rs6747617	rs75519509	2	4697978	T	C	1.90011e-05	191660	0
rs6747617	rs6756430	2	4833934	C	T	1.89984e-05	55704	0
rs6747617	rs11123595	2	4931900	G	A	1.89799e-05	42262	0
rs6747617	rs10181484	2	4959953	G	T	1.89675e-05	70315	0
rs6747617	rs62118542	2	4861471	C	A	1.89657e-05	28167	0
rs6747617	rs151255609	2	5123309	C	T	1.89421e-05	233671	0
rs6747617	rs7581936	2	4873136	T	C	1.89359e-05	16502	0
rs6747617	rs10865000	2	4936503	C	A	1.89083e-05	46865	0
rs6747617	rs12232894	2	4914945	G	A	1.88693e-05	25307	0
rs6747617	rs7568584	2	4970229	C	A	1.88533e-05	80591	0
rs6747617	rs11123586	2	4911897	T	C	1.87452e-05	22259	0
rs6747617	rs76892232	2	4880211	T	C	1.86597e-05	9427	0
rs6747617	rs11890167	2	4761261	T	C	1.86387e-05	128377	0
rs6747617	rs114057417	2	4699615	G	A	1.85878e-05	190023	0
rs6747617	rs6710557	2	4827559	A	G	1.85848e-05	62079	0
rs6747617	rs7594927	2	4851337	T	C	1.8531e-05	38301	0
rs6747617	rs114293767	2	4674312	C	T	1.84989e-05	215326	0
rs6747617	rs72766380	2	4869541	G	A	1.84661e-05	20097	0
rs6747617	rs6749621	2	4988246	T	G	1.83799e-05	98608	0
rs6747617	rs115037930	2	4703498	T	C	1.83472e-05	186140	0
rs6747617	rs76760137	2	4700932	T	G	1.8323e-05	188706	0
rs6747617	rs35042077	2	4861720	T	C	1.83005e-05	27918	0
rs6747617	rs6725602	2	4845377	C	T	1.82799e-05	44261	0
rs6747617	rs2315622	2	4983646	C	T	1.82795e-05	94008	0
rs6747617	rs72770116	2	4659847	T	G	1.82746e-05	229791	0
rs6747617	rs77470506	2	4703569	T	G	1.8271e-05	186069	0
rs6747617	rs1479237	2	4641479	T	C	1.82612e-05	248159	0
rs6747617	rs1446147	2	4833848	T	C	1.82006e-05	55790	0
rs6747617	rs79567656	2	4697537	C	T	1.81966e-05	192101	0
rs6747617	rs11123585	2	4911839	T	G	1.81729e-05	22201	0
rs6747617	rs10864998	2	4863697	T	G	1.81197e-05	25941	0
rs6747617	rs77851267	2	4699946	G	A	1.80994e-05	189692	0
rs6747617	rs1344997	2	4895283	G	A	1.80952e-05	5645	0
rs6747617	rs10170783	2	4929814	A	G	1.80599e-05	40176	0
rs6747617	rs147591904	2	4705551	A	G	1.80592e-05	184087	0
rs6747617	rs115131155	2	4700080	G	A	1.80493e-05	189558	0
rs6747617	rs114692553	2	4698330	G	A	1.80389e-05	191308	0
rs6747617	rs6739702	2	4850897	A	C	1.80024e-05	38741	0
rs6747617	rs138477401	2	4698873	C	T	1.79606e-05	190765	0
rs6747617	rs7590722	2	4920880	T	C	1.79506e-05	31242	0
rs6747617	rs1866608	2	4865185	A	G	1.79008e-05	24453	0
rs6747617	rs62117182	2	4668340	A	G	1.78966e-05	221298	0
rs6747617	rs34497434	2	4965912	C	T	1.7862e-05	76274	0
rs6747617	rs1371483	2	4889344	C	T	1.78358e-05	294	0
rs6747617	rs149036751	2	5131409	C	A	1.78326e-05	241771	0
rs6747617	rs116764576	2	4697846	T	C	1.78211e-05	191792	0
rs6747617	rs78722281	2	4702567	G	A	1.78112e-05	187071	0
rs6747617	rs1898974	2	4860827	A	G	1.78068e-05	28811	0
rs6747617	rs11690684	2	4947329	C	T	1.77934e-05	57691	0
rs6747617	rs137944956	2	4699318	C	A	1.77372e-05	190320	0
rs6747617	rs143329366	2	4702220	G	A	1.77245e-05	187418	0
rs6747617	rs11123587	2	4912142	G	A	1.77142e-05	22504	0
rs6747617	rs12617136	2	4907985	C	A	1.76672e-05	18347	0
rs6747617	rs114611180	2	4699797	T	C	1.76084e-05	189841	0
rs6747617	rs12476913	2	4918630	C	A	1.75811e-05	28992	0
rs6747617	rs10495513	2	4916939	G	A	1.75573e-05	27301	0
rs6747617	rs11123592	2	4916773	C	T	1.75455e-05	27135	0
rs6747617	rs17019582	2	4702434	T	C	1.75132e-05	187204	0
rs6747617	rs78223125	2	4704602	G	A	1.75018e-05	185036	0
rs6747617	rs62117185	2	4675579	A	G	1.73382e-05	214059	0
rs6747617	rs142251057	2	4884310	C	T	1.72836e-05	5328	0
rs6747617	rs114357375	2	4698816	G	T	1.72251e-05	190822	0
rs6747617	rs140854816	2	4698742	C	T	1.71788e-05	190896	0
rs6747617	rs72770163	2	4737744	C	A	1.71352e-05	151894	0
rs6747617	rs17020172	2	4907067	T	C	1.71301e-05	17429	0
rs6747617	rs116437050	2	4802709	T	C	1.70688e-05	86929	0
rs6747617	rs76833201	2	4954592	A	G	1.70667e-05	64954	0
rs6747617	rs11695489	2	4926182	C	T	1.70457e-05	36544	0
rs6747617	rs79479834	2	4876041	G	T	1.70363e-05	13597	0
rs6747617	rs186299789	2	4713641	C	T	1.70192e-05	175997	0
rs6747617	rs12617879	2	4864652	A	G	1.69903e-05	24986	0
rs6747617	rs1465876	2	4896927	C	T	1.69678e-05	7289	0
rs6747617	rs116435637	2	4710483	T	C	1.69553e-05	179155	0
rs6747617	rs75410414	2	4920264	G	A	1.69456e-05	30626	0
rs6747617	rs79918101	2	4706560	A	C	1.68677e-05	183078	0
rs6747617	rs12619133	2	4870574	T	C	1.68464e-05	19064	0
rs6747617	rs13427589	2	4844777	T	C	1.68201e-05	44861	0
rs6747617	rs141406823	2	4676180	T	C	1.68191e-05	213458	0
rs6747617	rs722148	2	4964038	T	G	1.66999e-05	74400	0
rs6747617	rs139714004	2	4704925	G	T	1.66933e-05	184713	0
rs6747617	rs150281984	2	4706805	T	C	1.66765e-05	182833	0
rs6747617	rs75875763	2	4711491	T	C	1.66759e-05	178147	0
rs6747617	rs56057249	2	4652017	C	T	1.66654e-05	237621	0
rs6747617	rs13411364	2	4844348	C	T	1.66485e-05	45290	0
rs6747617	rs80010258	2	4885639	T	C	1.66389e-05	3999	0
rs6747617	rs76024479	2	4887737	C	A	1.66352e-05	1901	0
rs6747617	rs72770110	2	4656873	G	A	1.66266e-05	232765	0
rs6747617	rs62117186	2	4675716	A	C	1.65967e-05	213922	0
rs6747617	rs77959618	2	4681027	A	G	1.65957e-05	208611	0
rs6747617	rs78509949	2	4751971	C	T	1.65767e-05	137667	0
rs6747617	rs2315292	2	4848531	A	C	1.65631e-05	41107	0
rs6747617	rs77391663	2	4861951	G	A	1.65543e-05	27687	0
rs6747617	rs75469508	2	4676840	C	T	1.65248e-05	212798	0
rs6747617	rs10190802	2	4756429	G	A	1.64669e-05	133209	0
rs6747617	rs78623350	2	4706554	A	G	1.64611e-05	183084	0
rs6747617	rs7601402	2	4851232	G	T	1.646e-05	38406	0
rs6747617	rs149640925	2	4890132	C	T	1.64055e-05	494	0
rs6747617	rs138332457	2	4717927	A	C	1.63972e-05	171711	0
rs6747617	rs1439817	2	4830777	A	G	1.63817e-05	58861	0
rs6747617	rs77151307	2	4723472	T	G	1.63598e-05	166166	0
rs6747617	rs75815530	2	4942473	A	G	1.62998e-05	52835	0
rs6747617	rs13386801	2	4853059	T	C	1.62622e-05	36579	0
rs6747617	rs10165964	2	4677204	A	G	1.62605e-05	212434	0
rs6747617	rs74390814	2	4944623	G	A	1.6222e-05	54985	0
rs6747617	rs1898972	2	4841247	A	G	1.62171e-05	48391	0
rs6747617	rs80226078	2	4881392	A	G	1.61988e-05	8246	0
rs6747617	rs75745175	2	4668115	T	C	1.61526e-05	221523	0
rs6747617	rs78840685	2	4880482	T	C	1.61519e-05	9156	0
rs6747617	rs78037953	2	4884286	A	G	1.61235e-05	5352	0
rs6747617	rs79634897	2	4886875	T	C	1.6114e-05	2763	0
rs6747617	rs76653643	2	4742155	G	A	1.60812e-05	147483	0
rs6747617	rs28385448	2	4966496	T	C	1.60717e-05	76858	0
rs6747617	rs75514969	2	4718963	G	A	1.60661e-05	170675	0
rs6747617	rs80030208	2	4881036	A	C	1.6064e-05	8602	0
rs6747617	rs76910055	2	4883248	C	A	1.60308e-05	6390	0
rs6747617	rs115259339	2	4730226	C	T	1.6003e-05	159412	0
rs6747617	rs13429158	2	4872722	G	A	1.59941e-05	16916	0
rs6747617	rs17020059	2	4873381	T	C	1.598e-05	16257	0
rs6747617	rs73142084	2	4907490	A	C	1.59447e-05	17852	0
rs6747617	rs10200266	2	4968292	T	C	1.59419e-05	78654	0
rs6747617	rs74686109	2	4710733	G	A	1.59086e-05	178905	0
rs6747617	rs10172005	2	4678503	A	G	1.59006e-05	211135	0
rs6747617	rs12623386	2	4907747	G	T	1.58316e-05	18109	0
rs6747617	rs12623485	2	4908113	G	A	1.58259e-05	18475	0
rs6747617	rs76090681	2	4882299	C	T	1.58182e-05	7339	0
rs6747617	rs62117187	2	4675730	G	A	1.57878e-05	213908	0
rs6747617	rs138058081	2	4803178	T	G	1.57782e-05	86460	0
rs6747617	rs17019497	2	4666160	G	A	1.57752e-05	223478	0
rs6747617	rs10182753	2	4762820	A	G	1.57698e-05	126818	0
rs6747617	rs79413726	2	4873292	T	C	1.57645e-05	16346	0
rs6747617	rs150451378	2	4795580	C	A	1.57641e-05	94058	0
rs6747617	rs76424364	2	4718163	C	A	1.57624e-05	171475	0
rs6747617	rs78462728	2	4875447	T	C	1.57173e-05	14191	0
rs6747617	rs116422517	2	4669283	T	C	1.56935e-05	220355	0
rs6747617	rs2165183	2	4830190	G	A	1.56886e-05	59448	0
rs6747617	rs116594321	2	4849818	C	T	1.56678e-05	39820	0
rs6747617	rs1119571	2	4836171	A	C	1.5656e-05	53467	0
rs6747617	rs114970527	2	4873772	T	C	1.55931e-05	15866	0
rs6747617	rs74854764	2	4873916	T	C	1.55795e-05	15722	0
rs6747617	rs11694006	2	4973098	G	A	1.55339e-05	83460	0
rs6747617	rs77839374	2	4874458	T	C	1.55302e-05	15180	0
rs6747617	rs76206899	2	4872869	A	G	1.55256e-05	16769	0
rs6747617	rs72770114	2	4659816	C	A	1.55196e-05	229822	0
rs6747617	rs72631525	2	4643172	C	T	1.55191e-05	246466	0
rs6747617	rs76411356	2	4874275	A	G	1.55018e-05	15363	0
rs6747617	rs75975063	2	4873069	A	G	1.5499e-05	16569	0
rs6747617	rs77948224	2	4752598	A	C	1.54559e-05	137040	0
rs6747617	rs74583731	2	4876887	C	T	1.54219e-05	12751	0
rs6747617	rs145084867	2	4705550	C	T	1.54161e-05	184088	0
rs6747617	rs1446148	2	4833917	C	A	1.53899e-05	55721	0
rs6747617	rs10207322	2	4854428	C	A	1.53512e-05	35210	0
rs6747617	rs13405182	2	4837337	C	T	1.53203e-05	52301	0
rs6747617	rs75395517	2	4729927	G	A	1.52891e-05	159711	0
rs6747617	rs74381962	2	4871904	T	C	1.52881e-05	17734	0
rs6747617	rs4569489	2	4860556	T	C	1.52873e-05	29082	0
rs6747617	rs1439822	2	4857526	C	T	1.52826e-05	32112	0
rs6747617	rs74566782	2	4754759	G	A	1.52433e-05	134879	0
rs6747617	rs1898976	2	4919489	C	T	1.52115e-05	29851	0
rs6747617	rs76118837	2	4939251	G	A	1.51944e-05	49613	0
rs6747617	rs76332827	2	4753542	C	T	1.51646e-05	136096	0
rs6747617	rs6542623	2	4832990	G	T	1.51595e-05	56648	0
rs6747617	rs1371471	2	4846342	T	C	1.51387e-05	43296	0
rs6747617	rs13389044	2	4789141	A	C	1.5138e-05	100497	0
rs6747617	rs7558623	2	4647581	G	A	1.51343e-05	242057	0
rs6747617	rs114242922	2	4749593	A	G	1.51323e-05	140045	0
rs6747617	rs149034586	2	4751684	C	A	1.51305e-05	137954	0
rs6747617	rs79462023	2	4871890	T	G	1.50921e-05	17748	0
rs6747617	rs74463187	2	4870764	A	G	1.50907e-05	18874	0
rs6747617	rs62117184	2	4674148	G	T	1.50796e-05	215490	0
rs6747617	rs75392910	2	4870182	T	G	1.50754e-05	19456	0
rs6747617	rs75464493	2	4872662	G	T	1.50556e-05	16976	0
rs6747617	rs13431987	2	4825362	C	T	1.50478e-05	64276	0
rs6747617	rs12612641	2	4862314	C	T	1.50387e-05	27324	0
rs6747617	rs78215506	2	4869856	A	G	1.50319e-05	19782	0
rs6747617	rs114937733	2	4687637	T	C	1.50299e-05	202001	0
rs6747617	rs76289567	2	4881234	T	C	1.49934e-05	8404	0
rs6747617	rs150313508	2	5126092	A	G	1.49744e-05	236454	0
rs6747617	rs78468933	2	4754447	G	A	1.48622e-05	135191	0
rs6747617	rs6542626	2	4849873	A	C	1.48293e-05	39765	0
rs6747617	rs76373485	2	4871740	G	A	1.48189e-05	17898	0
rs6747617	rs11123597	2	4940342	G	A	1.47593e-05	50704	0
rs6747617	rs10202652	2	4920216	A	G	1.47439e-05	30578	0
rs6747617	rs115796384	2	4650202	C	T	1.47346e-05	239436	0
rs6747617	rs78027858	2	4871377	C	A	1.47331e-05	18261	0
rs6747617	rs62117163	2	4658878	C	T	1.47213e-05	230760	0
rs6747617	rs62119354	2	4658660	C	T	1.46642e-05	230978	0
rs6747617	rs77388207	2	4859272	T	C	1.46542e-05	30366	0
rs6747617	rs17020032	2	4866518	T	C	1.46313e-05	23120	0
rs6747617	rs114968736	2	4856628	T	C	1.46308e-05	33010	0
rs6747617	rs10172540	2	4854642	A	C	1.45983e-05	34996	0
rs6747617	rs17594226	2	4976854	C	A	1.457e-05	87216	0
rs6747617	rs78764113	2	4865914	G	A	1.45318e-05	23724	0
rs6747617	rs11123594	2	4931880	G	A	1.45281e-05	42242	0
rs6747617	rs2315293	2	4848816	A	C	1.44932e-05	40822	0
rs6747617	rs4268937	2	4916604	G	A	1.44672e-05	26966	0
rs6747617	rs10178358	2	4935556	C	A	1.44518e-05	45918	0
rs6747617	rs76481735	2	4872123	C	T	1.44472e-05	17515	0
rs6747617	rs10207742	2	4854893	C	T	1.44394e-05	34745	0
rs6747617	rs116151784	2	4831761	A	C	1.44189e-05	57877	0
rs6747617	rs79683746	2	4859167	C	A	1.44128e-05	30471	0
rs6747617	rs13395076	2	4822438	G	A	1.43709e-05	67200	0
rs6747617	rs11123589	2	4913966	C	T	1.43655e-05	24328	0
rs6747617	rs1465875	2	4896970	G	A	1.43612e-05	7332	0
rs6747617	rs146757808	2	4862520	C	T	1.43569e-05	27118	0
rs6747617	rs115403216	2	4740366	C	T	1.4318e-05	149272	0
rs6747617	rs4417726	2	4905445	C	A	1.43132e-05	15807	0
rs6747617	rs9989821	2	4958832	T	C	1.42996e-05	69194	0
rs6747617	rs72770149	2	4701216	A	G	1.42963e-05	188422	0
rs6747617	rs75640854	2	4767750	A	G	1.4284e-05	121888	0
rs6747617	rs6731936	2	4940411	G	A	1.42625e-05	50773	0
rs6747617	rs10180531	2	4926443	T	C	1.42331e-05	36805	0
rs6747617	rs79893928	2	4871642	A	C	1.42297e-05	17996	0
rs6747617	rs62112672	2	4904167	C	T	1.42255e-05	14529	0
rs6747617	rs6749924	2	4669234	G	T	1.42154e-05	220404	0
rs6747617	rs149440840	2	4774403	C	T	1.41894e-05	115235	0
rs6747617	rs6422704	2	4985756	A	C	1.41884e-05	96118	0
rs6747617	rs68171078	2	4972419	C	T	1.41795e-05	82781	0
rs6747617	rs11889088	2	4755348	A	C	1.41591e-05	134290	0
rs6747617	rs147526226	2	4655865	C	T	1.40738e-05	233773	0
rs6747617	rs6761446	2	4940500	C	T	1.40567e-05	50862	0
rs6747617	rs111795869	2	4938557	A	C	1.40545e-05	48919	0
rs6747617	rs10203863	2	4924222	C	A	1.40329e-05	34584	0
rs6747617	rs60894691	2	4944323	T	C	1.39912e-05	54685	0
rs6747617	rs7419999	2	4907126	C	T	1.39763e-05	17488	0
rs6747617	rs115934152	2	4854845	G	A	1.39723e-05	34793	0
rs6747617	rs1347965	2	4906954	T	G	1.39467e-05	17316	0
rs6747617	rs17020138	2	4904969	A	G	1.39463e-05	15331	0
rs6747617	rs115836713	2	4946623	T	C	1.39451e-05	56985	0
rs6747617	rs2119073	2	4912738	A	G	1.39315e-05	23100	0
rs6747617	rs12621974	2	4893566	C	T	1.39307e-05	3928	0
rs6747617	rs113676123	2	4902887	G	T	1.39017e-05	13249	0
rs6747617	rs80167927	2	4845931	T	C	1.39003e-05	43707	0
rs6747617	rs115650252	2	4940560	C	A	1.38855e-05	50922	0
rs6747617	rs72766337	2	4741278	A	G	1.38786e-05	148360	0
rs6747617	rs34540379	2	4960959	G	T	1.38543e-05	71321	0
rs6747617	rs75054334	2	4759292	G	A	1.38422e-05	130346	0
rs6747617	rs73138009	2	4762312	T	C	1.38243e-05	127326	0
rs6747617	rs111069424	2	4971898	T	C	1.38121e-05	82260	0
rs6747617	rs76514602	2	4861450	G	A	1.3809e-05	28188	0
rs6747617	rs77399946	2	4854488	C	T	1.38061e-05	35150	0
rs6747617	rs112085227	2	4788794	G	T	1.37752e-05	100844	0
rs6747617	rs72766378	2	4864640	T	C	1.37397e-05	24998	0
rs6747617	rs34056299	2	4826816	G	A	1.37266e-05	62822	0
rs6747617	rs114329756	2	4764100	A	G	1.37018e-05	125538	0
rs6747617	rs150020126	2	4921327	G	A	1.36837e-05	31689	0
rs6747617	rs79559346	2	4913045	C	T	1.36757e-05	23407	0
rs6747617	rs74346371	2	4916331	G	A	1.36701e-05	26693	0
rs6747617	rs1866611	2	4897117	A	G	1.36498e-05	7479	0
rs6747617	rs114006816	2	4890753	C	T	1.36385e-05	1115	0
rs6747617	rs75309998	2	4908393	G	A	1.35784e-05	18755	0
rs6747617	rs114490154	2	4905433	T	C	1.35432e-05	15795	0
rs6747617	rs76985875	2	4904941	G	A	1.35369e-05	15303	0
rs6747617	rs78876053	2	4926075	T	C	1.35268e-05	36437	0
rs6747617	rs113263833	2	4941162	G	A	1.35131e-05	51524	0
rs6747617	rs56048318	2	4984462	C	T	1.34988e-05	94824	0
rs6747617	rs76285029	2	4899539	G	A	1.34985e-05	9901	0
rs6747617	rs77373346	2	4937746	A	G	1.34951e-05	48108	0
rs6747617	rs74999426	2	4904639	T	C	1.3472e-05	15001	0
rs6747617	rs60250667	2	4953743	C	T	1.34519e-05	64105	0
rs6747617	rs13423038	2	4768261	T	C	1.34201e-05	121377	0
rs6747617	rs79092174	2	4850160	C	T	1.34136e-05	39478	0
rs6747617	rs17643601	2	4854666	C	T	1.34059e-05	34972	0
rs6747617	rs115961626	2	4931705	C	A	1.33652e-05	42067	0
rs6747617	rs13419026	2	4671768	T	G	1.33617e-05	217870	0
rs6747617	rs115115334	2	4936184	A	G	1.33594e-05	46546	0
rs6747617	rs78325522	2	4916880	C	A	1.33518e-05	27242	0
rs6747617	rs72768257	2	4904887	A	G	1.33498e-05	15249	0
rs6747617	rs74823520	2	4904790	C	T	1.33345e-05	15152	0
rs6747617	rs116599271	2	4929270	C	T	1.33072e-05	39632	0
rs6747617	rs186561591	2	5133902	T	C	1.33071e-05	244264	0
rs6747617	rs72769925	2	4991533	A	G	1.32981e-05	101895	0
rs6747617	rs34439266	2	4755746	G	A	1.32956e-05	133892	0
rs6747617	rs72768261	2	4905952	C	T	1.3287e-05	16314	0
rs6747617	rs114735609	2	4936541	G	A	1.32856e-05	46903	0
rs6747617	rs12619603	2	4981933	T	G	1.32845e-05	92295	0
rs6747617	rs192807732	2	4655799	T	C	1.32845e-05	233839	0
rs6747617	rs10209499	2	4983776	G	A	1.32466e-05	94138	0
rs6747617	rs75754330	2	4907833	G	T	1.32375e-05	18195	0
rs6747617	rs79976614	2	4767487	A	G	1.32367e-05	122151	0
rs6747617	rs115940048	2	4921444	G	A	1.32334e-05	31806	0
rs6747617	rs74751198	2	4838394	A	G	1.32207e-05	51244	0
rs6747617	rs72766349	2	4776194	A	G	1.32167e-05	113444	0
rs6747617	rs115636119	2	4975750	C	T	1.32161e-05	86112	0
rs6747617	rs12471155	2	4943454	C	T	1.32068e-05	53816	0
rs6747617	rs1596833	2	4764719	C	T	1.32023e-05	124919	0
rs6747617	rs76555441	2	4967785	T	C	1.31974e-05	78147	0
rs6747617	rs77719247	2	4766811	T	C	1.31854e-05	122827	0
rs6747617	rs77258487	2	4828565	C	T	1.31826e-05	61073	0
rs6747617	rs79987795	2	4836694	A	G	1.31603e-05	52944	0
rs6747617	rs11123603	2	4982046	C	T	1.31387e-05	92408	0
rs6747617	rs115624161	2	4890660	C	T	1.31299e-05	1022	0
rs6747617	rs6740271	2	4981651	G	A	1.31225e-05	92013	0
rs6747617	rs114849105	2	4891438	C	T	1.3119e-05	1800	0
rs6747617	rs11123602	2	4982043	A	G	1.31176e-05	92405	0
rs6747617	rs1446132	2	4838027	A	G	1.31161e-05	51611	0
rs6747617	rs75898990	2	4834579	G	A	1.31148e-05	55059	0
rs6747617	rs115736190	2	4843760	A	G	1.31087e-05	45878	0
rs6747617	rs6605284	2	4981589	C	T	1.31029e-05	91951	0
rs6747617	rs60490710	2	4960207	T	C	1.30975e-05	70569	0
rs6747617	rs12621874	2	4981785	G	A	1.30933e-05	92147	0
rs6747617	rs6756123	2	4981655	T	C	1.30926e-05	92017	0
rs6747617	rs10495506	2	4671693	C	A	1.30705e-05	217945	0
rs6747617	rs61171356	2	4965881	G	A	1.30571e-05	76243	0
rs6747617	rs72770109	2	4654591	C	T	1.30557e-05	235047	0
rs6747617	rs78002561	2	4963726	C	T	1.30548e-05	74088	0
rs6747617	rs76790709	2	4798689	A	G	1.3028e-05	90949	0
rs6747617	rs114712496	2	4760850	T	C	1.3027e-05	128788	0
rs6747617	rs75836762	2	4762118	G	A	1.30211e-05	127520	0
rs6747617	rs76254033	2	4761015	C	T	1.30197e-05	128623	0
rs6747617	rs1374123	2	4677812	T	C	1.30195e-05	211826	0
rs6747617	rs71434300	2	4665789	G	A	1.30144e-05	223849	0
rs6747617	rs147696690	2	5121788	A	G	1.30127e-05	232150	0
rs6747617	rs116557769	2	4666709	T	C	1.30124e-05	222929	0
rs6747617	rs72766358	2	4815515	C	T	1.30095e-05	74123	0
rs6747617	rs1821990	2	4882122	C	T	8.67063e-06	7516	0
rs6747617	rs735671	2	4860237	C	T	1.51102e-06	29401	0
rs6747617	rs735673	2	4860522	C	T	1.27376e-06	29116	0
rs6747617	rs4355129	2	4863803	C	T	1.21667e-06	25835	0
rs6747617	rs12465208	2	4863175	C	A	1.16618e-06	26463	0
rs6747617	rs12466095	2	4863526	C	T	1.15279e-06	26112	0
rs6747617	rs2872882	2	4861449	C	T	1.10086e-06	28189	0
rs6747617	rs6542632	2	4867531	C	T	1.06895e-06	22107	0
rs6747617	rs6419561	2	4855942	C	T	9.86976e-07	33696	0
rs6747617	rs6746429	2	4868592	G	A	9.77407e-07	21046	0
rs6747617	rs1439819	2	4854165	A	G	9.14177e-07	35473	0
rs6747617	rs746497	2	4860461	A	C	8.40706e-07	29177	0
rs6747617	rs2218141	2	4861780	G	A	8.35999e-07	27858	0
rs6747617	rs1837444	2	4865570	T	C	7.96613e-07	24068	0
rs6747617	rs2315296	2	4861134	A	G	7.88327e-07	28504	0
rs6747617	rs10187865	2	4864087	T	C	7.64151e-07	25551	0
rs6747617	rs10194585	2	4866351	A	C	7.3981e-07	23287	0
rs6747617	rs1837443	2	4863947	A	G	7.38276e-07	25691	0
rs6747617	rs934992	2	4859469	A	G	7.21995e-07	30169	0
rs6747617	rs7565840	2	4858789	A	G	6.857e-07	30849	0
rs6747617	rs6710326	2	4857482	A	C	6.62613e-07	32156	0
rs6747617	rs1439818	2	4853967	A	C	6.34312e-07	35671	0
rs6747617	rs6542631	2	4857377	G	A	6.21546e-07	32261	0
rs6747617	rs6542630	2	4857342	A	C	4.06293e-07	32296	0
rs6747617	rs1439830	2	4883135	C	T	8.17144e-09	6503	0
rs6747617	rs4476359	2	4885449	G	A	6.44998e-09	4189	0
rs6784520	rs9815561	3	124655094	T	C	0.219965	42538	3
rs6784520	rs9968182	3	124601972	C	T	0.211047	10584	1
rs6784520	rs9880945	3	124664036	A	G	0.206745	51480	2
rs6784520	rs4613505	3	124661286	C	T	0.19953	48730	2
rs6784520	rs1007856	3	124604858	A	G	0.187228	7698	1
rs6784520	rs1969056	3	124665328	G	A	0.115517	52772	2
rs6784520	rs11928547	3	124577290	T	C	0.0791518	35266	1
rs6784520	rs12633721	3	124609338	G	A	0.0691797	3218	1
rs6784520	rs11928651	3	124577555	T	C	0.061985	35001	1
rs6784520	rs2047571	3	124603018	T	C	0.0546439	9538	1
rs6784520	rs13323528	3	124602584	G	A	0.0497499	9972	1
rs6784520	rs10804564	3	124598526	A	G	0.0473741	14030	1
rs6784520	rs13079779	3	124603287	C	T	0.0442286	9269	1
rs6784520	rs6778643	3	124577826	C	T	0.0388234	34730	1
rs6784520	rs36071060	3	124603947	A	G	0.0296894	8609	1
rs6784520	rs9869147	3	124614317	C	T	0.0279071	1761	1
rs6784520	rs3772851	3	124570818	T	G	0.0203272	41738	1
rs6784520	rs2289420	3	124385942	T	C	0.0188464	226614	3
rs6784520	rs13079799	3	124603318	C	A	0.0182996	9238	1
rs6784520	rs35653635	3	124390722	G	A	0.0173792	221834	3
rs6784520	rs55689161	3	124385301	T	C	0.0149389	227255	3
rs6784520	rs3755689	3	124383811	T	G	0.0134116	228745	3
rs6784520	rs34785698	3	124384854	T	G	0.0122072	227702	3
rs6784520	rs73193775	3	124382724	A	G	0.0114043	229832	3
rs6784520	rs6784520	3	124613271	C	A	0.0102614	715	1
rs6784520	rs3772853	3	124572219	G	A	0.00764384	40337	0
rs6784520	rs13074444	3	124572562	C	A	0.00719639	39994	0
rs6784520	rs57877822	3	124390242	G	A	0.00683964	222314	3
rs6784520	rs9813129	3	124587917	G	T	0.00681865	24639	1
rs6784520	rs41264663	3	124385361	A	G	0.00673022	227195	3
rs6784520	rs12631961	3	124561848	C	T	0.00668891	50708	0
rs6784520	rs3772865	3	124589284	C	A	0.00661447	23272	0
rs6784520	rs11716957	3	124384554	C	T	0.00642513	228002	3
rs6784520	rs2289419	3	124385960	C	T	0.00595396	226596	3
rs6784520	rs4475078	3	124713683	C	A	0.00586504	101127	3
rs6784520	rs13081005	3	124603759	G	A	0.00552173	8797	0
rs6784520	rs4141663	3	124551967	C	T	0.00526933	60589	0
rs6784520	rs11709152	3	124384601	A	G	0.00494488	227955	3
rs6784520	rs73193778	3	124383543	A	C	0.00465207	229013	3
rs6784520	rs73193766	3	124380409	C	A	0.00381241	232147	3
rs6784520	rs60467114	3	124390352	G	A	0.00370278	222204	3
rs6784520	rs2289421	3	124385823	T	C	0.00365889	226733	3
rs6784520	rs2289425	3	124385619	C	T	0.00342632	226937	3
rs6784520	rs73193781	3	124385556	C	A	0.00328513	227000	3
rs6784520	rs2289424	3	124385622	C	A	0.00306124	226934	3
rs6784520	rs3772840	3	124550364	C	T	0.00291384	62192	0
rs6784520	rs9854005	3	124671771	G	A	0.00268163	59215	3
rs6784520	rs3755692	3	124386197	C	T	0.00252588	226359	3
rs6784520	rs2289423	3	124385722	A	G	0.00243415	226834	3
rs6784520	rs58159645	3	124384187	G	A	0.0024067	228369	3
rs6784520	rs56106611	3	124377326	T	G	0.00219466	235230	3
rs6784520	rs11716888	3	124384431	C	T	0.00190791	228125	3
rs6784520	rs2228677	3	124848755	C	T	0.00163679	236199	3
rs6784520	rs11707771	3	124407196	T	C	0.00159675	205360	3
rs6784520	rs73193769	3	124380839	G	A	0.00139131	231717	3
rs6784520	rs3772795	3	124408691	A	G	0.00137724	203865	3
rs6784520	rs57876057	3	124403507	A	G	0.00130939	209049	3
rs6784520	rs333278	3	124415668	C	T	0.00124067	196888	3
rs6784520	rs73195552	3	124389597	A	G	0.00122491	222959	3
rs6784520	rs12054227	3	124633100	T	C	0.001204	20544	0
rs6784520	rs62265663	3	124774432	T	G	0.00119037	161876	3
rs6784520	rs61154020	3	124407829	T	C	0.00115416	204727	3
rs6784520	rs73195600	3	124430913	G	A	0.00104099	181643	3
rs6784520	rs56098940	3	124369671	C	T	0.00103737	242885	3
rs6784520	rs11714330	3	124387246	G	A	0.000984376	225310	3
rs6784520	rs73195546	3	124388244	T	C	0.000892365	224312	3
rs6784520	rs73193773	3	124382147	A	G	0.000869189	230409	3
rs6784520	rs60523444	3	124403739	C	T	0.000862224	208817	3
rs6784520	rs2242426	3	124398031	A	G	0.000853643	214525	3
rs6784520	rs73195551	3	124389468	T	C	0.000785617	223088	3
rs6784520	rs73195567	3	124392911	A	G	0.000762599	219645	3
rs6784520	rs73195544	3	124387416	C	T	0.000756779	225140	3
rs6784520	rs11706499	3	124387152	A	C	0.000704213	225404	3
rs6784520	rs116348984	3	124388932	T	C	0.000702403	223624	3
rs6784520	rs77082611	3	124388374	A	G	0.000692846	224182	3
rs6784520	rs73195565	3	124392859	A	G	0.00067609	219697	3
rs6784520	rs73195550	3	124389446	T	G	0.000675174	223110	3
rs6784520	rs75919677	3	124392021	T	C	0.000661049	220535	3
rs6784520	rs73195564	3	124392835	A	C	0.000648838	219721	3
rs6784520	rs73195563	3	124392681	T	C	0.000643587	219875	3
rs6784520	rs73195566	3	124392891	T	C	0.000632874	219665	3
rs6784520	rs73195581	3	124411545	G	A	0.000625434	201011	3
rs6784520	rs3732610	3	124691470	T	C	0.000622081	78914	3
rs6784520	rs143478468	3	124423650	G	A	0.000616241	188906	3
rs6784520	rs11714268	3	124387045	G	A	0.000561185	225511	3
rs6784520	rs139783079	3	124389099	G	T	0.00054492	223457	3
rs6784520	rs13146	3	124462808	C	T	0.000541678	149748	3
rs6784520	rs73195597	3	124429923	T	G	0.000524215	182633	3
rs6784520	rs11921016	3	124769796	C	T	0.000523243	157240	3
rs6784520	rs73195542	3	124387335	A	C	0.000507309	225221	3
rs6784520	rs11720590	3	124408676	C	T	0.000504798	203880	3
rs6784520	rs73195559	3	124391843	C	T	0.000500235	220713	3
rs6784520	rs11710722	3	124394702	T	G	0.000495582	217854	3
rs6784520	rs11714215	3	124387048	C	T	0.000494149	225508	3
rs6784520	rs4679198	3	124693299	G	T	0.000487924	80743	3
rs6784520	rs117017930	3	124388878	G	A	0.000484813	223678	3
rs6784520	rs73195549	3	124389286	C	A	0.000482743	223270	3
rs6784520	rs11713231	3	124386339	C	T	0.000468239	226217	3
rs6784520	rs66491676	3	124408795	G	A	0.000456192	203761	3
rs6784520	rs74681793	3	124387581	C	A	0.000438157	224975	3
rs6784520	rs1909586	3	124687767	G	T	0.000429888	75211	3
rs6784520	rs73195561	3	124391857	G	A	0.000426961	220699	3
rs6784520	rs13061561	3	124457272	C	T	0.000405661	155284	3
rs6784520	rs11714209	3	124387016	C	T	0.000397903	225540	3
rs6784520	rs332514	3	124439567	A	G	0.000379452	172989	3
rs6784520	rs73195554	3	124389759	C	T	0.000375577	222797	3
rs6784520	rs57715554	3	124367236	A	G	0.000372527	245320	3
rs6784520	rs2676	3	124481987	A	G	0.000350683	130569	3
rs6784520	rs73195562	3	124391886	T	G	0.000340716	220670	3
rs6784520	rs651630	3	124811314	G	A	0.000323518	198758	3
rs6784520	rs61760568	3	124560842	C	T	0.00031892	51714	3
rs6784520	rs3772809	3	124462824	A	G	0.000293	149732	3
rs6784520	rs9851127	3	124771232	C	A	0.000280432	158676	3
rs6784520	rs9854336	3	124479300	T	C	0.000274455	133256	3
rs6784520	rs2675	3	124482113	T	G	0.000227345	130443	0
rs6784520	rs4618262	3	124725659	C	A	0.000191505	113103	3
rs6784520	rs4234221	3	124438329	C	T	0.000181183	174227	3
rs6784520	rs2289427	3	124418846	C	T	0.000176059	193710	3
rs6784520	rs61760562	3	124606509	G	A	0.000175955	6047	3
rs6784520	rs73199529	3	124556420	G	T	0.000172724	56136	3
rs6784520	rs3772832	3	124515876	A	G	0.000160536	96680	0
rs6784520	rs14386	3	124481052	G	A	0.000159154	131504	0
rs6784520	rs1532602	3	124625120	A	G	0.000138028	12564	0
rs6784520	rs1979411	3	124465926	A	G	0.000132346	146630	0
rs6784520	rs1909585	3	124687460	C	T	0.000118369	74904	3
rs6784520	rs333353	3	124393896	T	G	0.000114918	218660	3
rs6784520	rs78954719	3	124556380	T	C	0.000113505	56176	3
rs6784520	rs2173634	3	124602072	T	G	0.000113187	10484	3
rs6784520	rs1265650	3	124572999	G	A	0.000108301	39557	3
rs6784520	rs66817733	3	124373723	G	T	0.000105537	238833	3
rs6784520	rs28398387	3	124670624	C	A	0.000103571	58068	3
rs6784520	rs17237607	3	124687432	G	A	0.000100589	74876	3
rs6784520	rs150382930	3	124363485	C	A	9.37868e-05	249071	3
rs6784520	rs79697624	3	124380214	G	T	9.37193e-05	232342	3
rs6784520	rs2291090	3	124515646	A	C	9.31423e-05	96910	3
rs6784520	rs56078722	3	124420735	C	T	9.08729e-05	191821	3
rs6784520	rs3755688	3	124383686	T	C	9.05029e-05	228870	3
rs6784520	rs11707172	3	124410672	G	A	8.77382e-05	201884	3
rs6784520	rs2981482	3	124802888	C	T	8.76432e-05	190332	3
rs6784520	rs6787638	3	124582319	T	C	8.64226e-05	30237	3
rs6784520	rs9682756	3	124714989	T	C	8.5766e-05	102433	3
rs6784520	rs16836080	3	124548684	G	A	8.56624e-05	63872	3
rs6784520	rs4368548	3	124727778	C	T	8.36856e-05	115222	3
rs6784520	rs61762564	3	124479887	T	C	8.33445e-05	132669	3
rs6784520	rs1846891	3	124399397	A	G	8.25995e-05	213159	3
rs6784520	rs61760572	3	124559711	C	T	8.08967e-05	52845	3
rs6784520	rs1708320	3	124403275	G	A	8.08193e-05	209281	3
rs6784520	rs7613847	3	124762924	C	T	8.06142e-05	150368	3
rs6784520	rs6438861	3	124605736	T	C	8.05745e-05	6820	3
rs6784520	rs2076722	3	124547871	T	C	7.98637e-05	64685	3
rs6784520	rs75236952	3	124396928	G	A	7.7459e-05	215628	3
rs6784520	rs9859090	3	124577746	C	T	7.63357e-05	34810	3
rs6784520	rs4502626	3	124596652	A	G	7.5464e-05	15904	3
rs6784520	rs3772812	3	124483833	C	T	7.52366e-05	128723	0
rs6784520	rs75471351	3	124556218	G	A	7.50682e-05	56338	3
rs6784520	rs6784606	3	124480643	T	C	7.37224e-05	131913	0
rs6784520	rs10804563	3	124598499	T	C	7.32763e-05	14057	3
rs6784520	rs17843783	3	124450183	G	A	7.30781e-05	162373	3
rs6784520	rs59232004	3	124738107	C	T	7.03733e-05	125551	3
rs6784520	rs7637635	3	124712335	T	C	7.01656e-05	99779	3
rs6784520	rs28408182	3	124478961	A	C	7.00786e-05	133595	0
rs6784520	rs1574733	3	124757318	T	C	6.98231e-05	144762	0
rs6784520	rs9878701	3	124577525	T	C	6.93396e-05	35031	3
rs6784520	rs116764374	3	124561593	C	A	6.93335e-05	50963	3
rs6784520	rs4472083	3	124712310	T	C	6.91014e-05	99754	3
rs6784520	rs10804562	3	124377196	G	A	6.75355e-05	235360	3
rs6784520	rs56123657	3	124763316	C	T	6.61978e-05	150760	0
rs6784520	rs78996884	3	124788560	C	T	6.59692e-05	176004	3
rs6784520	rs78451305	3	124655414	T	C	6.49346e-05	42858	0
rs6784520	rs3184121	3	124686733	C	A	6.4929e-05	74177	3
rs6784520	rs11926726	3	124674383	G	T	6.41414e-05	61827	0
rs6784520	rs73189220	3	124765607	A	G	6.36877e-05	153051	3
rs6784520	rs4395444	3	124727747	A	G	6.33144e-05	115191	3
rs6784520	rs9831295	3	124850123	A	G	6.30303e-05	237567	3
rs6784520	rs3772782	3	124390796	C	T	6.24998e-05	221760	3
rs6784520	rs333276	3	124416711	A	G	6.2154e-05	195845	3
rs6784520	rs79408066	3	124767233	T	G	6.01095e-05	154677	3
rs6784520	rs3772841	3	124554130	C	A	5.94543e-05	58426	3
rs6784520	rs504255	3	124855691	C	T	5.88516e-05	243135	3
rs6784520	rs73860443	3	124675836	C	T	5.86211e-05	63280	3
rs6784520	rs1574340	3	124802677	A	G	5.77098e-05	190121	3
rs6784520	rs76714073	3	124826596	C	A	5.76241e-05	214040	3
rs6784520	rs6798390	3	124705212	A	G	5.75617e-05	92656	3
rs6784520	rs114950737	3	124553573	T	G	5.75239e-05	58983	3
rs6784520	rs79606234	3	124608656	T	C	5.74291e-05	3900	3
rs6784520	rs2333039	3	124763229	A	G	5.73404e-05	150673	3
rs6784520	rs9842154	3	124669224	C	A	5.64013e-05	56668	3
rs6784520	rs11717274	3	124595876	A	G	5.53218e-05	16680	3
rs6784520	rs9834248	3	124632735	G	A	5.53109e-05	20179	0
rs6784520	rs58454274	3	124700393	A	G	5.51193e-05	87837	3
rs6784520	rs76445378	3	124366890	C	T	5.46615e-05	245666	0
rs6784520	rs516355	3	124847902	T	C	5.41128e-05	235346	3
rs6784520	rs59471264	3	124711095	A	G	5.16057e-05	98539	0
rs6784520	rs16836316	3	124688269	T	C	5.1142e-05	75713	3
rs6784520	rs848797	3	124577671	T	C	5.05687e-05	34885	3
rs6784520	rs821366	3	124404696	G	A	4.98035e-05	207860	0
rs6784520	rs61760570	3	124560505	C	A	4.97228e-05	52051	0
rs6784520	rs1499959	3	124596640	T	C	4.94794e-05	15916	3
rs6784520	rs2228674	3	124770082	A	G	4.80956e-05	157526	0
rs6784520	rs3772860	3	124580977	G	A	4.8085e-05	31579	3
rs6784520	rs6438865	3	124705111	A	G	4.78612e-05	92555	0
rs6784520	rs3772806	3	124458333	C	T	4.76179e-05	154223	0
rs6784520	rs537749	3	124859865	A	G	4.7423e-05	247309	3
rs6784520	rs333349	3	124396338	T	G	4.73473e-05	216218	3
rs6784520	rs34136700	3	124771705	C	T	4.71454e-05	159149	3
rs6784520	rs2948803	3	124827401	C	T	4.70177e-05	214845	0
rs6784520	rs62268964	3	124715208	G	T	4.63578e-05	102652	3
rs6784520	rs12695447	3	124577077	T	G	4.60586e-05	35479	0
rs6784520	rs34598459	3	124773675	G	A	4.59249e-05	161119	3
rs6784520	rs4679394	3	124646837	G	A	4.57849e-05	34281	0
rs6784520	rs3772845	3	124560890	T	C	4.57073e-05	51666	0
rs6784520	rs2948822	3	124791923	T	G	4.56582e-05	179367	0
rs6784520	rs62265657	3	124596424	A	C	4.54012e-05	16132	0
rs6784520	rs10470424	3	124475899	C	T	4.48849e-05	136657	0
rs6784520	rs2713637	3	124404514	A	G	4.43006e-05	208042	0
rs6784520	rs16836319	3	124688416	C	T	4.33846e-05	75860	0
rs6784520	rs11713067	3	124715032	G	A	4.33045e-05	102476	0
rs6784520	rs62265647	3	124595058	T	C	4.2992e-05	17498	0
rs6784520	rs56108819	3	124557534	C	T	4.28267e-05	55022	3
rs6784520	rs6438866	3	124712396	A	G	4.25295e-05	99840	3
rs6784520	rs117373957	3	124480404	G	A	4.24246e-05	132152	3
rs6784520	rs56342323	3	124377430	G	A	4.19145e-05	235126	0
rs6784520	rs111581250	3	124860025	C	T	4.15662e-05	247469	0
rs6784520	rs333271	3	124420625	T	G	4.1375e-05	191931	3
rs6784520	rs531740	3	124856390	T	C	4.10917e-05	243834	0
rs6784520	rs57522349	3	124442146	G	A	3.9606e-05	170410	0
rs6784520	rs6770906	3	124704433	G	A	3.95638e-05	91877	0
rs6784520	rs12494985	3	124490575	G	A	3.95203e-05	121981	0
rs6784520	rs116516705	3	124653670	A	G	3.9472e-05	41114	0
rs6784520	rs9813946	3	124850245	T	G	3.88863e-05	237689	0
rs6784520	rs2948802	3	124772913	G	A	3.85863e-05	160357	0
rs6784520	rs1127233	3	124627024	T	G	3.81505e-05	14468	0
rs6784520	rs140772121	3	124418530	T	C	3.81169e-05	194026	0
rs6784520	rs79208312	3	124724734	T	C	3.80248e-05	112178	0
rs6784520	rs73193749	3	124371934	C	T	3.74218e-05	240622	0
rs6784520	rs16836516	3	124854158	C	T	3.74098e-05	241602	0
rs6784520	rs2291087	3	124515498	T	C	3.73685e-05	97058	0
rs6784520	rs11710268	3	124767676	G	A	3.73549e-05	155120	0
rs6784520	rs12732	3	124624568	A	G	3.70733e-05	12012	0
rs6784520	rs55857135	3	124559908	T	C	3.69577e-05	52648	0
rs6784520	rs9858709	3	124577464	C	T	3.67166e-05	35092	0
rs6784520	rs113643126	3	124653154	G	A	3.60025e-05	40598	3
rs6784520	rs674526	3	124859356	T	C	3.57929e-05	246800	0
rs6784520	rs145927866	3	124578643	T	C	3.57863e-05	33913	0
rs6784520	rs9681003	3	124714775	T	C	3.56058e-05	102219	0
rs6784520	rs1574130	3	124772591	C	T	3.52242e-05	160035	0
rs6784520	rs56194376	3	124710372	T	C	3.51314e-05	97816	0
rs6784520	rs848799	3	124580058	T	C	3.47996e-05	32498	0
rs6784520	rs13087417	3	124479212	C	T	3.47698e-05	133344	0
rs6784520	rs146332511	3	124781850	G	A	3.42854e-05	169294	0
rs6784520	rs35918258	3	124715174	C	T	3.42096e-05	102618	0
rs6784520	rs57563086	3	124849278	A	G	3.39191e-05	236722	0
rs6784520	rs2945113	3	124844757	G	T	3.36119e-05	232201	0
rs6784520	rs848795	3	124576282	G	A	3.32547e-05	36274	0
rs6784520	rs7430813	3	124626673	A	G	3.32097e-05	14117	0
rs6784520	rs848796	3	124576355	T	C	3.31317e-05	36201	0
rs6784520	rs75961245	3	124648336	C	T	3.25785e-05	35780	0
rs6784520	rs13089681	3	124580009	C	T	3.21015e-05	32547	0
rs6784520	rs67609058	3	124856767	G	A	3.20786e-05	244211	0
rs6784520	rs2981514	3	124844922	T	G	3.19872e-05	232366	0
rs6784520	rs10804569	3	124861830	C	T	3.19125e-05	249274	0
rs6784520	rs2942815	3	124857555	A	G	3.16095e-05	244999	0
rs6784520	rs3755702	3	124414454	G	A	3.1608e-05	198102	0
rs6784520	rs11706118	3	124464142	C	A	3.15929e-05	148414	0
rs6784520	rs2942819	3	124838938	G	T	3.1563e-05	226382	0
rs6784520	rs9818761	3	124624186	C	T	3.11748e-05	11630	0
rs6784520	rs6786947	3	124705255	T	G	3.07968e-05	92699	0
rs6784520	rs149819282	3	124559598	G	A	3.07407e-05	52958	0
rs6784520	rs7618074	3	124551326	C	T	2.97215e-05	61230	0
rs6784520	rs2981513	3	124849498	G	T	2.91549e-05	236942	0
rs6784520	rs12487941	3	124447590	C	T	2.91279e-05	164966	0
rs6784520	rs11712324	3	124834462	C	T	2.90528e-05	221906	0
rs6784520	rs7373878	3	124610238	G	T	2.85163e-05	2318	0
rs6784520	rs593292	3	124467069	T	G	2.8434e-05	145487	0
rs6784520	rs2948793	3	124845139	A	G	2.84026e-05	232583	0
rs6784520	rs1140122	3	124802339	G	A	2.82031e-05	189783	0
rs6784520	rs2076729	3	124795584	A	G	2.81054e-05	183028	0
rs6784520	rs17843826	3	124457483	T	G	2.79431e-05	155073	0
rs6784520	rs2981486	3	124801799	G	A	2.76779e-05	189243	0
rs6784520	rs6438864	3	124692194	T	C	2.74846e-05	79638	0
rs6784520	rs73189222	3	124771904	C	T	2.74561e-05	159348	0
rs6784520	rs12233556	3	124849671	C	T	2.74359e-05	237115	0
rs6784520	rs2669919	3	124448930	T	G	2.73759e-05	163626	0
rs6784520	rs6778290	3	124635910	G	A	2.71492e-05	23354	0
rs6784520	rs58331374	3	124561844	C	T	2.70075e-05	50712	0
rs6784520	rs62267111	3	124686257	T	C	2.6832e-05	73701	0
rs6784520	rs1909582	3	124643562	G	A	2.66113e-05	31006	0
rs6784520	rs10804565	3	124615364	A	G	2.64594e-05	2808	0
rs6784520	rs62267139	3	124708829	T	C	2.64162e-05	96273	0
rs6784520	rs79029604	3	124549856	A	C	2.56745e-05	62700	0
rs6784520	rs35795291	3	124848458	G	A	2.56156e-05	235902	0
rs6784520	rs61760569	3	124560809	G	T	2.55639e-05	51747	0
rs6784520	rs56764514	3	124407090	C	T	2.55142e-05	205466	0
rs6784520	rs9838750	3	124446520	T	C	2.54993e-05	166036	0
rs6784520	rs12054256	3	124477205	A	G	2.54741e-05	135351	0
rs6784520	rs62267141	3	124710677	C	T	2.5329e-05	98121	0
rs6784520	rs1265646	3	124592700	A	G	2.52869e-05	19856	0
rs6784520	rs605137	3	124405397	A	G	2.48722e-05	207159	0
rs6784520	rs72480431	3	124844080	T	G	2.48422e-05	231524	0
rs6784520	rs2270780	3	124632127	A	G	2.47459e-05	19571	0
rs6784520	rs2076727	3	124817094	C	T	2.47333e-05	204538	0
rs6784520	rs62265660	3	124762318	T	C	2.4593e-05	149762	0
rs6784520	rs3772843	3	124558741	G	A	2.45373e-05	53815	0
rs6784520	rs35603744	3	124471507	G	T	2.43334e-05	141049	0
rs6784520	rs7374999	3	124619998	C	T	2.41714e-05	7442	0
rs6784520	rs6763492	3	124702008	C	A	2.41657e-05	89452	0
rs6784520	rs57574713	3	124711386	G	A	2.40984e-05	98830	0
rs6784520	rs142604803	3	124580539	G	A	2.39491e-05	32017	0
rs6784520	rs3772847	3	124562515	T	C	2.38033e-05	50041	0
rs6784520	rs62267668	3	124619483	C	T	2.35765e-05	6927	0
rs6784520	rs10934705	3	124715526	T	C	2.34532e-05	102970	0
rs6784520	rs6770949	3	124410051	G	A	2.34261e-05	202505	0
rs6784520	rs60260871	3	124711371	C	T	2.31868e-05	98815	0
rs6784520	rs1890407	3	124845944	C	T	2.29895e-05	233388	0
rs6784520	rs555915	3	124861307	C	T	2.29721e-05	248751	0
rs6784520	rs3772785	3	124394667	G	A	2.26529e-05	217889	0
rs6784520	rs6438867	3	124728394	T	C	2.26376e-05	115838	0
rs6784520	rs35291054	3	124756895	A	G	2.25657e-05	144339	0
rs6784520	rs77614255	3	124427322	A	G	2.24301e-05	185234	0
rs6784520	rs9814968	3	124854008	C	T	2.233e-05	241452	0
rs6784520	rs78658294	3	124850782	C	A	2.225e-05	238226	0
rs6784520	rs6801491	3	124678230	C	T	2.22439e-05	65674	0
rs6784520	rs7649894	3	124716044	T	C	2.19675e-05	103488	0
rs6784520	rs2948797	3	124833968	A	G	2.17996e-05	221412	0
rs6784520	rs2001425	3	124772082	C	T	2.16344e-05	159526	0
rs6784520	rs11929067	3	124852562	G	A	2.15432e-05	240006	0
rs6784520	rs76660730	3	124800734	C	A	2.14766e-05	188178	0
rs6784520	rs9882808	3	124648705	T	C	2.14404e-05	36149	0
rs6784520	rs72976474	3	124668142	C	T	2.14244e-05	55586	0
rs6784520	rs34963164	3	124660948	G	T	2.11187e-05	48392	0
rs6784520	rs9824790	3	124648465	A	G	2.10588e-05	35909	0
rs6784520	rs12492332	3	124841480	C	T	2.09372e-05	228924	0
rs6784520	rs1501187	3	124403643	T	C	2.04096e-05	208913	0
rs6784520	rs6438863	3	124692046	G	T	2.0377e-05	79490	0
rs6784520	rs2945118	3	124843489	C	T	2.03139e-05	230933	0
rs6784520	rs2688994	3	124818093	G	A	2.01983e-05	205537	0
rs6784520	rs77489395	3	124661528	T	C	1.99956e-05	48972	0
rs6784520	rs1875127	3	124658812	G	A	1.97419e-05	46256	0
rs6784520	rs10934707	3	124825076	C	T	1.97269e-05	212520	0
rs6784520	rs79332788	3	124839167	C	T	1.93256e-05	226611	0
rs6784520	rs7612467	3	124656695	C	T	1.92367e-05	44139	0
rs6784520	rs7644716	3	124709251	T	C	1.90335e-05	96695	0
rs6784520	rs1265651	3	124573405	T	C	1.89932e-05	39151	0
rs6784520	rs2948818	3	124801998	T	C	1.89249e-05	189442	0
rs6784520	rs17309224	3	124566804	G	T	1.88335e-05	45752	0
rs6784520	rs62265710	3	124842599	G	T	1.87582e-05	230043	0
rs6784520	rs11707114	3	124375799	C	T	1.87243e-05	236757	0
rs6784520	rs139565224	3	124844390	A	G	1.8597e-05	231834	0
rs6784520	rs62265707	3	124827966	T	C	1.84635e-05	215410	0
rs6784520	rs2037235	3	124841577	G	A	1.8171e-05	229021	0
rs6784520	rs2993637	3	124831414	T	C	1.8123e-05	218858	0
rs6784520	rs74635080	3	124859605	C	T	1.75454e-05	247049	0
rs6784520	rs9815838	3	124847398	A	G	1.74662e-05	234842	0
rs6784520	rs9968134	3	124764414	G	A	1.7284e-05	151858	0
rs6784520	rs658971	3	124830315	A	G	1.72754e-05	217759	0
rs6784520	rs2877839	3	124776845	A	C	1.72321e-05	164289	0
rs6784520	rs74281220	3	124366049	C	T	1.72182e-05	246507	0
rs6784520	rs6763811	3	124702307	C	T	1.72062e-05	89751	0
rs6784520	rs9790108	3	124693518	C	T	1.71289e-05	80962	0
rs6784520	rs7629166	3	124713340	G	T	1.70853e-05	100784	0
rs6784520	rs72480430	3	124836989	G	A	1.6872e-05	224433	0
rs6784520	rs535575	3	124814347	G	A	1.67955e-05	201791	0
rs6784520	rs75771831	3	124427595	G	T	1.63977e-05	184961	0
rs6784520	rs73201507	3	124657790	C	T	1.63848e-05	45234	0
rs6784520	rs73201565	3	124717057	G	A	1.63168e-05	104501	0
rs6784520	rs141889988	3	124375389	C	T	1.63126e-05	237167	0
rs6784520	rs76268557	3	124661382	T	C	1.61971e-05	48826	0
rs6784520	rs75951369	3	124547976	T	C	1.61932e-05	64580	0
rs6784520	rs2981495	3	124788161	A	G	1.6119e-05	175605	0
rs6784520	rs13975	3	124802231	T	C	1.58263e-05	189675	0
rs6784520	rs17309105	3	124561481	C	T	1.57912e-05	51075	0
rs6784520	rs333279	3	124415404	T	G	1.56367e-05	197152	0
rs6784520	rs55919726	3	124707275	A	G	1.55752e-05	94719	0
rs6784520	rs56335688	3	124707795	C	T	1.55267e-05	95239	0
rs6784520	rs4346591	3	124726705	G	A	1.54476e-05	114149	0
rs6784520	rs62265658	3	124599401	C	T	1.53771e-05	13155	0
rs6784520	rs3755699	3	124404632	G	T	1.52624e-05	207924	0
rs6784520	rs4679296	3	124786117	T	C	1.52539e-05	173561	0
rs6784520	rs7629095	3	124713410	C	A	1.51591e-05	100854	0
rs6784520	rs74281223	3	124423729	C	A	1.49768e-05	188827	0
rs6784520	rs12053844	3	124728808	C	A	1.49256e-05	116252	0
rs6784520	rs73189234	3	124786147	G	A	1.45715e-05	173591	0
rs6784520	rs2948828	3	124811942	A	G	1.44953e-05	199386	0
rs6784520	rs2650070	3	124593671	T	C	1.44523e-05	18885	0
rs6784520	rs848807	3	124568811	C	T	1.43817e-05	43745	0
rs6784520	rs78365187	3	124712692	T	C	1.43417e-05	100136	0
rs6784520	rs9289238	3	124573989	G	A	1.41638e-05	38567	0
rs6784520	rs9814969	3	124410097	G	A	1.40401e-05	202459	0
rs6784520	rs3772856	3	124575410	C	T	1.40366e-05	37146	0
rs6784520	rs821368	3	124403860	G	A	1.39937e-05	208696	0
rs6784520	rs62265706	3	124827254	C	T	1.37783e-05	214698	0
rs6784520	rs11714323	3	124832747	T	C	1.36593e-05	220191	0
rs6784520	rs55996060	3	124599916	G	A	1.36486e-05	12640	0
rs6784520	rs2948805	3	124841013	A	G	1.36272e-05	228457	0
rs6784520	rs4078335	3	124726591	A	G	1.35495e-05	114035	0
rs6784520	rs10212596	3	124572615	T	C	1.35399e-05	39941	0
rs6784520	rs2945114	3	124846408	A	C	1.34829e-05	233852	0
rs6784520	rs2981512	3	124850139	G	A	1.32952e-05	237583	0
rs6784520	rs3772822	3	124491029	G	A	1.32698e-05	121527	0
rs6784520	rs9809701	3	124852984	C	T	1.32379e-05	240428	0
rs6784520	rs7651957	3	124371495	C	T	1.31747e-05	241061	0
rs6784520	rs79285968	3	124553092	A	C	1.31135e-05	59464	0
rs6784520	rs10934683	3	124453383	C	T	1.30557e-05	159173	0
rs6784520	rs332508	3	124432260	C	T	1.30537e-05	180296	0
rs6784520	rs2333033	3	124760086	G	A	1.28165e-05	147530	0
rs6784520	rs2948831	3	124766486	T	C	1.27978e-05	153930	0
rs6784520	rs9865359	3	124566227	A	G	1.27912e-05	46329	0
rs6784520	rs28532106	3	124364828	A	G	1.27291e-05	247728	0
rs6784520	rs115385073	3	124549071	C	T	1.26969e-05	63485	0
rs6784520	rs2175740	3	124377165	G	A	1.26146e-05	235391	0
rs6784520	rs2228675	3	124710092	C	T	1.25703e-05	97536	0
rs6784520	rs9812212	3	124600794	A	G	1.25402e-05	11762	0
rs6784520	rs74885273	3	124487530	C	T	1.24981e-05	125026	0
rs6784520	rs150010958	3	124480217	C	T	1.2347e-05	132339	0
rs6784520	rs585058	3	124838096	G	A	1.22688e-05	225540	0
rs6784520	rs17308266	3	124406098	C	A	1.22194e-05	206458	0
rs6784520	rs80003343	3	124427608	A	C	1.2201e-05	184948	0
rs6784520	rs2089986	3	124821860	C	A	1.21906e-05	209304	0
rs6784520	rs10512636	3	124832866	A	G	1.2162e-05	220310	0
rs6784520	rs17309490	3	124630148	C	A	1.20948e-05	17592	0
rs6784520	rs149057211	3	124428388	G	T	1.20686e-05	184168	0
rs6784520	rs4679276	3	124765161	C	T	1.19866e-05	152605	0
rs6784520	rs112911495	3	124780815	G	A	1.19861e-05	168259	0
rs6784520	rs9843509	3	124639756	G	A	1.1908e-05	27200	0
rs6784520	rs74622624	3	124856586	A	G	1.1905e-05	244030	0
rs6784520	rs6776522	3	124702182	T	C	1.18997e-05	89626	0
rs6784520	rs73860441	3	124660795	T	C	1.18831e-05	48239	0
rs6784520	rs113272616	3	124462105	C	T	1.17902e-05	150451	0
rs6784520	rs848794	3	124575061	A	G	1.17253e-05	37495	0
rs6784520	rs35261167	3	124638687	A	G	1.16468e-05	26131	0
rs6784520	rs2981505	3	124853787	C	T	1.16433e-05	241231	0
rs6784520	rs9861952	3	124803419	C	A	1.16299e-05	190863	0
rs6784520	rs9836224	3	124697992	C	T	1.16206e-05	85436	0
rs6784520	rs2993635	3	124849988	A	G	1.14702e-05	237432	0
rs6784520	rs76833369	3	124568286	A	C	1.13938e-05	44270	0
rs6784520	rs3863065	3	124550191	T	G	1.13861e-05	62365	0
rs6784520	rs2981496	3	124788013	G	A	1.13389e-05	175457	0
rs6784520	rs2788466	3	124810697	G	A	1.13313e-05	198141	0
rs6784520	rs17236654	3	124550546	G	A	1.12441e-05	62010	0
rs6784520	rs1265649	3	124572650	A	G	1.11678e-05	39906	0
rs6784520	rs848801	3	124583117	T	C	1.11438e-05	29439	0
rs6784520	rs112079112	3	124424888	G	A	1.11317e-05	187668	0
rs6784520	rs12489157	3	124783260	T	C	1.10171e-05	170704	0
rs6784520	rs76743804	3	124780411	G	A	1.10081e-05	167855	0
rs6784520	rs848790	3	124573898	A	G	1.09645e-05	38658	0
rs6784520	rs114231678	3	124573502	T	C	1.0961e-05	39054	0
rs6784520	rs2981533	3	124805320	T	C	1.09203e-05	192764	0
rs6784520	rs62267135	3	124706414	C	T	1.08699e-05	93858	0
rs6784520	rs115146054	3	124429408	G	A	1.08128e-05	183148	0
rs6784520	rs115854654	3	124565495	C	T	1.07854e-05	47061	0
rs6784520	rs11705946	3	124365414	T	G	1.07845e-05	247142	0
rs6784520	rs17309622	3	124634998	G	A	1.07521e-05	22442	0
rs6784520	rs9870261	3	124785689	G	T	1.07466e-05	173133	0
rs6784520	rs75584583	3	124658373	T	C	1.07221e-05	45817	0
rs6784520	rs60985940	3	124671638	T	C	1.07098e-05	59082	0
rs6784520	rs2945119	3	124843393	A	C	1.06053e-05	230837	0
rs6784520	rs6774736	3	124695031	G	A	1.05988e-05	82475	0
rs6784520	rs2981527	3	124810790	G	A	1.04924e-05	198234	0
rs6784520	rs1017813	3	124591985	T	C	1.04836e-05	20571	0
rs6784520	rs114312729	3	124592901	T	C	1.04829e-05	19655	0
rs6784520	rs10460829	3	124665905	C	T	1.04344e-05	53349	0
rs6784520	rs3755707	3	124509944	C	T	1.04342e-05	102612	0
rs6784520	rs71325810	3	124684303	G	A	1.04272e-05	71747	0
rs6784520	rs56322733	3	124571011	G	A	1.03682e-05	41545	0
rs6784520	rs17307881	3	124398914	G	T	1.03625e-05	213642	0
rs6784520	rs12495301	3	124649193	C	T	1.03562e-05	36637	0
rs6784520	rs75626067	3	124372014	A	G	1.03349e-05	240542	0
rs6784520	rs112633029	3	124364803	C	T	1.03195e-05	247753	0
rs6784520	rs62267672	3	124627575	A	G	1.02013e-05	15019	0
rs6784520	rs41264673	3	124630714	G	A	1.01073e-05	18158	0
rs6784520	rs79490657	3	124665267	A	G	1.01006e-05	52711	0
rs6784520	rs7635536	3	124674516	G	A	1.00918e-05	61960	0
rs6784520	rs11718916	3	124701188	T	C	1.00852e-05	88632	0
rs6784520	rs3772861	3	124583789	C	T	1.00174e-05	28767	0
rs6784520	rs117508167	3	124503774	C	T	9.94783e-06	108782	0
rs6784520	rs2670172	3	124805743	T	G	9.79673e-06	193187	0
rs6784520	rs9758914	3	124702251	T	G	9.70067e-06	89695	0
rs6784520	rs9835358	3	124768220	G	A	9.66007e-06	155664	0
rs6784520	rs4345116	3	124641486	C	T	9.65461e-06	28930	0
rs6784520	rs114045708	3	124550580	C	T	9.63206e-06	61976	0
rs6784520	rs11914961	3	124824902	T	C	9.6162e-06	212346	0
rs6784520	rs7614708	3	124609966	A	G	9.61583e-06	2590	0
rs6784520	rs28986278	3	124851084	G	A	9.52185e-06	238528	0
rs6784520	rs72976437	3	124641391	T	C	9.52176e-06	28835	0
rs6784520	rs1265647	3	124592838	C	T	9.49408e-06	19718	0
rs6784520	rs115242923	3	124558304	C	T	9.49062e-06	54252	0
rs6784520	rs17469	3	124562919	C	A	9.34259e-06	49637	0
rs6784520	rs62267132	3	124700790	A	G	9.12316e-06	88234	0
rs6784520	rs76720875	3	124490139	A	G	9.08192e-06	122417	0
rs6784520	rs11927058	3	124749971	G	A	9.08158e-06	137415	0
rs6784520	rs12487908	3	124831048	C	T	9.05315e-06	218492	0
rs6784520	rs2945121	3	124852205	A	G	9.04698e-06	239649	0
rs6784520	rs1265645	3	124592017	T	C	9.01925e-06	20539	0
rs6784520	rs2001837	3	124640230	T	C	8.94035e-06	27674	0
rs6784520	rs78536881	3	124651882	C	T	8.87001e-06	39326	0
rs6784520	rs138918013	3	124545007	A	G	8.84375e-06	67549	0
rs6784520	rs115255352	3	124549926	G	A	8.72327e-06	62630	0
rs6784520	rs143727628	3	124660871	C	T	8.67792e-06	48315	0
rs6784520	rs2127304	3	124589229	A	G	8.66118e-06	23327	0
rs6784520	rs2948825	3	124850818	T	C	8.65772e-06	238262	0
rs6784520	rs35972866	3	124476178	G	A	8.58848e-06	136378	0
rs6784520	rs115630821	3	124659181	T	C	8.43862e-06	46625	0
rs6784520	rs7636443	3	124740455	G	A	8.33503e-06	127899	0
rs6784520	rs114029173	3	124547064	G	A	8.32141e-06	65492	0
rs6784520	rs72974592	3	124615950	C	T	8.31595e-06	3394	0
rs6784520	rs849017	3	124470558	C	T	8.28139e-06	141998	0
rs6784520	rs11715917	3	124702424	C	T	8.21765e-06	89868	0
rs6784520	rs2981515	3	124844069	C	T	8.13059e-06	231513	0
rs6784520	rs848792	3	124574342	T	C	8.11788e-06	38214	0
rs6784520	rs2981507	3	124852985	G	A	8.09272e-06	240429	0
rs6784520	rs3772810	3	124462959	A	G	8.07939e-06	149597	0
rs6784520	rs9817244	3	124629059	G	A	8.06396e-06	16503	0
rs6784520	rs6438871	3	124732842	C	A	8.05854e-06	120286	0
rs6784520	rs116786776	3	124661494	T	C	8.02887e-06	48938	0
rs6784520	rs62267130	3	124699393	C	T	7.97098e-06	86837	0
rs6784520	rs2981509	3	124852647	G	T	7.95616e-06	240091	0
rs6784520	rs112822674	3	124518531	C	T	7.91005e-06	94025	0
rs6784520	rs149803909	3	124363796	T	C	7.81238e-06	248760	0
rs6784520	rs848804	3	124588201	T	G	7.72077e-06	24355	0
rs6784520	rs147637109	3	124622544	C	T	7.69226e-06	9988	0
rs6784520	rs189588713	3	124613045	T	C	7.6125e-06	489	0
rs6784520	rs2242246	3	124463457	A	G	7.58751e-06	149099	0
rs6784520	rs6795603	3	124410346	A	G	7.58611e-06	202210	0
rs6784520	rs62267677	3	124629023	C	T	7.54123e-06	16467	0
rs6784520	rs115645977	3	124544683	T	C	7.53834e-06	67873	0
rs6784520	rs11708070	3	124501357	G	A	7.53721e-06	111199	0
rs6784520	rs7375044	3	124856443	C	T	7.47623e-06	243887	0
rs6784520	rs1660034	3	124364368	G	A	7.46953e-06	248188	0
rs6784520	rs76361249	3	124664542	A	G	7.39047e-06	51986	0
rs6784520	rs62267673	3	124627817	A	G	7.37435e-06	15261	0
rs6784520	rs79524555	3	124506269	G	A	7.36593e-06	106287	0
rs6784520	rs56281708	3	124655395	A	G	7.29285e-06	42839	0
rs6784520	rs139480831	3	124563233	G	A	7.28585e-06	49323	0
rs6784520	rs2948796	3	124843860	G	A	7.27539e-06	231304	0
rs6784520	rs116060150	3	124561863	C	T	7.25053e-06	50693	0
rs6784520	rs2333043	3	124842400	C	T	7.19023e-06	229844	0
rs6784520	rs6806224	3	124365803	C	T	7.13208e-06	246753	0
rs6784520	rs61760577	3	124539881	G	A	7.10783e-06	72675	0
rs6784520	rs147056630	3	124797518	T	C	7.10464e-06	184962	0
rs6784520	rs1532600	3	124623850	A	C	7.09651e-06	11294	0
rs6784520	rs9861922	3	124648134	C	T	7.0945e-06	35578	0
rs6784520	rs78611122	3	124422262	T	G	7.09392e-06	190294	0
rs6784520	rs17843843	3	124461276	A	G	7.06097e-06	151280	0
rs6784520	rs585021	3	124482869	C	T	7.02287e-06	129687	0
rs6784520	rs1499966	3	124585214	G	A	7.02054e-06	27342	0
rs6784520	rs816144	3	124825266	T	G	7.00938e-06	212710	0
rs6784520	rs4679257	3	124756589	C	T	7.00294e-06	144033	0
rs6784520	rs182703101	3	124436480	T	C	6.99775e-06	176076	0
rs6784520	rs116592936	3	124640939	G	A	6.95825e-06	28383	0
rs6784520	rs17843822	3	124457223	A	G	6.92031e-06	155333	0
rs6784520	rs2942813	3	124843647	G	A	6.90703e-06	231091	0
rs6784520	rs62267663	3	124613390	G	T	6.87609e-06	834	0
rs6784520	rs848803	3	124586308	T	C	6.84179e-06	26248	0
rs6784520	rs2981504	3	124854199	C	T	6.83366e-06	241643	0
rs6784520	rs9826731	3	124636294	G	A	6.80711e-06	23738	0
rs6784520	rs71323881	3	124410143	C	T	6.77967e-06	202413	0
rs6784520	rs1008170	3	124641476	T	C	6.76522e-06	28920	0
rs6784520	rs2169971	3	124589518	A	C	6.74894e-06	23038	0
rs6784520	rs614500	3	124364780	C	T	6.69756e-06	247776	0
rs6784520	rs3816693	3	124487829	G	A	6.69732e-06	124727	0
rs6784520	rs139426908	3	124465815	A	G	6.65211e-06	146741	0
rs6784520	rs2333034	3	124794877	T	G	6.64893e-06	182321	0
rs6784520	rs116041313	3	124654453	T	G	6.63902e-06	41897	0
rs6784520	rs137907519	3	124447792	G	A	6.62916e-06	164764	0
rs6784520	rs77833402	3	124478848	T	C	6.55163e-06	133708	0
rs6784520	rs11706677	3	124653279	C	T	6.54762e-06	40723	0
rs6784520	rs11720803	3	124493542	G	A	6.52949e-06	119014	0
rs6784520	rs115754498	3	124547001	G	A	6.52653e-06	65555	0
rs6784520	rs7632893	3	124591419	G	A	6.47698e-06	21137	0
rs6784520	rs17843803	3	124453689	A	G	6.40992e-06	158867	0
rs6784520	rs2945120	3	124842456	G	A	6.40517e-06	229900	0
rs6784520	rs13091878	3	124588929	T	G	6.38582e-06	23627	0
rs6784520	rs593672	3	124421940	T	C	6.35194e-06	190616	0
rs6784520	rs113249653	3	124644750	C	A	6.32353e-06	32194	0
rs6784520	rs75592310	3	124637889	A	G	6.29889e-06	25333	0
rs6784520	rs116568164	3	124475862	T	C	6.29307e-06	136694	0
rs6784520	rs2948806	3	124842591	G	A	6.25993e-06	230035	0
rs6784520	rs11707559	3	124511717	A	G	6.25598e-06	100839	0
rs6784520	rs2981523	3	124814640	C	T	6.23569e-06	202084	0
rs6784520	rs189150	3	124406175	A	G	6.22695e-06	206381	0
rs6784520	rs113636208	3	124472060	A	G	6.21825e-06	140496	0
rs6784520	rs117204689	3	124496443	T	C	6.18629e-06	116113	0
rs6784520	rs13086739	3	124676256	T	C	6.14467e-06	63700	0
rs6784520	rs7616856	3	124415254	C	T	6.12912e-06	197302	0
rs6784520	rs79541034	3	124621571	T	G	6.12361e-06	9015	0
rs6784520	rs3772864	3	124587069	T	C	6.09462e-06	25487	0
rs6784520	rs9825554	3	124502331	G	A	6.08637e-06	110225	0
rs6784520	rs72978540	3	124674870	A	G	6.08303e-06	62314	0
rs6784520	rs61546496	3	124706862	A	C	6.04687e-06	94306	0
rs6784520	rs117853931	3	124441344	G	A	6.0051e-06	171212	0
rs6784520	rs140191827	3	124610420	G	A	5.99298e-06	2136	0
rs6784520	rs73203533	3	124723138	T	C	5.95972e-06	110582	0
rs6784520	rs75577206	3	124654358	C	T	5.90553e-06	41802	0
rs6784520	rs114307875	3	124585532	G	A	5.88825e-06	27024	0
rs6784520	rs56288244	3	124785308	A	G	5.88023e-06	172752	0
rs6784520	rs2942814	3	124851501	C	T	5.85497e-06	238945	0
rs6784520	rs10934706	3	124734326	C	T	5.82972e-06	121770	0
rs6784520	rs17843841	3	124460461	G	A	5.78878e-06	152095	0
rs6784520	rs2981510	3	124851520	T	C	5.78872e-06	238964	0
rs6784520	rs12493125	3	124511176	C	A	5.77495e-06	101380	0
rs6784520	rs78521840	3	124643529	C	T	5.76966e-06	30973	0
rs6784520	rs150590045	3	124805328	T	C	5.76624e-06	192772	0
rs6784520	rs151255599	3	124799811	T	G	5.7631e-06	187255	0
rs6784520	rs73199516	3	124544088	T	G	5.75398e-06	68468	0
rs6784520	rs77163295	3	124644320	G	A	5.75034e-06	31764	0
rs6784520	rs73201567	3	124717659	C	T	5.74975e-06	105103	0
rs6784520	rs147410928	3	124546823	C	T	5.74958e-06	65733	0
rs6784520	rs56297801	3	124708582	A	G	5.74842e-06	96026	0
rs6784520	rs11708472	3	124717883	A	C	5.74013e-06	105327	0
rs6784520	rs2981508	3	124852944	T	C	5.70755e-06	240388	0
rs6784520	rs6765247	3	124647727	T	G	5.70133e-06	35171	0
rs6784520	rs79934417	3	124799239	A	C	5.6887e-06	186683	0
rs6784520	rs117624716	3	124467648	C	T	5.68693e-06	144908	0
rs6784520	rs75399721	3	124649218	C	T	5.6701e-06	36662	0
rs6784520	rs9809420	3	124574861	A	G	5.65577e-06	37695	0
rs6784520	rs147299316	3	124525217	C	T	5.63872e-06	87339	0
rs6784520	rs145493402	3	124799968	T	C	5.63562e-06	187412	0
rs6784520	rs4679164	3	124635404	G	A	5.6356e-06	22848	0
rs6784520	rs75623877	3	124831203	A	G	5.61061e-06	218647	0
rs6784520	rs150947185	3	124472766	C	T	5.58334e-06	139790	0
rs6784520	rs11706036	3	124463914	C	T	5.56752e-06	148642	0
rs6784520	rs115570973	3	124800811	G	A	5.51455e-06	188255	0
rs6784520	rs17843821	3	124457197	C	T	5.50953e-06	155359	0
rs6784520	rs2242249	3	124464257	C	A	5.50603e-06	148299	0
rs6784520	rs76151694	3	124466307	C	T	5.4811e-06	146249	0
rs6784520	rs1846612	3	124585077	G	A	5.47167e-06	27479	0
rs6784520	rs117707217	3	124467183	G	T	5.46775e-06	145373	0
rs6784520	rs117274765	3	124461827	G	A	5.39666e-06	150729	0
rs6784520	rs2948794	3	124844183	C	T	5.34601e-06	231627	0
rs6784520	rs4234222	3	124584787	G	A	5.3351e-06	27769	0
rs6784520	rs35271949	3	124589827	C	A	5.33122e-06	22729	0
rs6784520	rs76131088	3	124619280	T	G	5.30172e-06	6724	0
rs6784520	rs17843778	3	124449733	G	A	5.2825e-06	162823	0
rs6784520	rs139185737	3	124534778	T	C	5.27829e-06	77778	0
rs6784520	rs118032230	3	124444002	C	T	5.22543e-06	168554	0
rs6784520	rs11712700	3	124505140	T	C	5.21462e-06	107416	0
rs6784520	rs78025535	3	124532912	A	C	5.20544e-06	79644	0
rs6784520	rs72974597	3	124619513	C	A	5.20408e-06	6957	0
rs6784520	rs117047974	3	124600416	T	C	5.20319e-06	12140	0
rs6784520	rs848793	3	124574719	C	T	5.18431e-06	37837	0
rs6784520	rs115352719	3	124621693	G	A	5.17589e-06	9137	0
rs6784520	rs848802	3	124583393	T	C	5.15814e-06	29163	0
rs6784520	rs10934695	3	124584719	C	T	5.15502e-06	27837	0
rs6784520	rs114976502	3	124652696	C	A	5.10915e-06	40140	0
rs6784520	rs141667652	3	124804814	T	C	5.0137e-06	192258	0
rs6784520	rs79247214	3	124661892	A	G	4.99477e-06	49336	0
rs6784520	rs2877822	3	124645034	C	T	4.97021e-06	32478	0
rs6784520	rs74418759	3	124668304	A	C	4.93979e-06	55748	0
rs6784520	rs73201558	3	124711966	T	G	4.92343e-06	99410	0
rs6784520	rs74534074	3	124844993	C	T	4.92182e-06	232437	0
rs6784520	rs2945116	3	124840136	C	T	4.90761e-06	227580	0
rs6784520	rs72974523	3	124574177	T	G	4.86709e-06	38379	0
rs6784520	rs114263121	3	124509792	G	T	4.85875e-06	102764	0
rs6784520	rs333357	3	124393040	A	G	4.85566e-06	219516	0
rs6784520	rs62265645	3	124592812	T	C	4.84257e-06	19744	0
rs6784520	rs76482052	3	124836784	C	T	4.83521e-06	224228	0
rs6784520	rs61761680	3	124483230	G	A	4.81665e-06	129326	0
rs6784520	rs146169609	3	124617738	C	T	4.80604e-06	5182	0
rs6784520	rs117622312	3	124442956	C	T	4.80368e-06	169600	0
rs6784520	rs16836013	3	124506688	C	A	4.79576e-06	105868	0
rs6784520	rs145834612	3	124501433	G	A	4.76449e-06	111123	0
rs6784520	rs1660029	3	124366473	A	G	4.73872e-06	246083	0
rs6784520	rs112570685	3	124573885	C	A	4.67028e-06	38671	0
rs6784520	rs79331947	3	124830756	C	T	4.66214e-06	218200	0
rs6784520	rs111714509	3	124800996	G	A	4.6587e-06	188440	0
rs6784520	rs116186558	3	124687555	C	T	4.65688e-06	74999	0
rs6784520	rs1616515	3	124422414	C	A	4.62104e-06	190142	0
rs6784520	rs2332924	3	124644865	A	G	4.59287e-06	32309	0
rs6784520	rs73201527	3	124689001	C	T	4.57861e-06	76445	0
rs6784520	rs115036636	3	124619850	C	T	4.57682e-06	7294	0
rs6784520	rs115314482	3	124807414	T	C	4.52946e-06	194858	0
rs6784520	rs76986274	3	124544628	C	T	4.52162e-06	67928	0
rs6784520	rs34900624	3	124808400	A	G	4.52073e-06	195844	0
rs6784520	rs62267665	3	124614164	T	C	4.51822e-06	1608	0
rs6784520	rs34982190	3	124795219	G	T	4.51779e-06	182663	0
rs6784520	rs116402921	3	124535199	G	A	4.50308e-06	77357	0
rs6784520	rs2948807	3	124842596	A	G	4.49622e-06	230040	0
rs6784520	rs113994674	3	124853500	C	T	4.46264e-06	240944	0
rs6784520	rs143644448	3	124543827	C	T	4.41574e-06	68729	0
rs6784520	rs117272604	3	124501743	G	A	4.40704e-06	110813	0
rs6784520	rs187897638	3	124436728	G	A	4.39925e-06	175828	0
rs6784520	rs76718781	3	124496327	C	T	4.37534e-06	116229	0
rs6784520	rs4679165	3	124635444	A	G	4.37517e-06	22888	0
rs6784520	rs4679166	3	124635512	T	C	4.3535e-06	22956	0
rs6784520	rs11718590	3	124514444	C	T	4.35181e-06	98112	0
rs6784520	rs62267676	3	124628887	G	A	4.3426e-06	16331	0
rs6784520	rs75057516	3	124619704	C	T	4.33505e-06	7148	0
rs6784520	rs140822538	3	124804567	T	C	4.32796e-06	192011	0
rs6784520	rs11708547	3	124505038	C	T	4.30255e-06	107518	0
rs6784520	rs114909015	3	124835811	T	C	4.29233e-06	223255	0
rs6784520	rs115442004	3	124674001	T	C	4.27317e-06	61445	0
rs6784520	rs62267669	3	124621827	G	A	4.2673e-06	9271	0
rs6784520	rs76628310	3	124656512	A	G	4.25883e-06	43956	0
rs6784520	rs2133650	3	124655541	T	C	4.23719e-06	42985	0
rs6784520	rs191067404	3	124476361	G	A	4.2062e-06	136195	0
rs6784520	rs114715953	3	124835229	A	G	4.19042e-06	222673	0
rs6784520	rs61761676	3	124485259	G	A	4.18121e-06	127297	0
rs6784520	rs4679319	3	124800190	T	C	4.16356e-06	187634	0
rs6784520	rs6438880	3	124834289	C	T	4.12541e-06	221733	0
rs6784520	rs138851862	3	124821528	C	A	4.04235e-06	208972	0
rs6784520	rs147860237	3	124659338	C	T	4.03766e-06	46782	0
rs6784520	rs1265643	3	124589949	A	G	4.03506e-06	22607	0
rs6784520	rs4679324	3	124804529	T	G	4.03099e-06	191973	0
rs6784520	rs1265644	3	124590073	G	A	4.02628e-06	22483	0
rs6784520	rs41265731	3	124632666	G	A	4.02139e-06	20110	0
rs6784520	rs73201547	3	124703021	G	T	4.0182e-06	90465	0
rs6784520	rs78563193	3	124539325	G	A	4.01745e-06	73231	0
rs6784520	rs77791492	3	124681570	G	T	4.01202e-06	69014	0
rs6784520	rs143942203	3	124812061	G	A	4.01112e-06	199505	0
rs6784520	rs147430945	3	124766226	C	T	4.00561e-06	153670	0
rs6784520	rs9832767	3	124461544	A	G	3.98094e-06	151012	0
rs6784520	rs77424200	3	124668402	A	C	3.97974e-06	55846	0
rs6784520	rs59568396	3	124633142	A	G	3.97923e-06	20586	0
rs6784520	rs1660030	3	124366347	C	T	3.96169e-06	246209	0
rs6784520	rs1708313	3	124366274	T	C	3.95693e-06	246282	0
rs6784520	rs74829838	3	124656908	A	G	3.94476e-06	44352	0
rs6784520	rs76346285	3	124687461	G	A	3.93705e-06	74905	0
rs6784520	rs73203531	3	124719737	A	G	3.93667e-06	107181	0
rs6784520	rs149852106	3	124847448	C	T	3.93662e-06	234892	0
rs6784520	rs115660080	3	124678421	T	C	3.93649e-06	65865	0
rs6784520	rs117034882	3	124522755	G	A	3.90729e-06	89801	0
rs6784520	rs138769569	3	124513578	G	A	3.89639e-06	98978	0
rs6784520	rs12486251	3	124644844	T	C	3.86702e-06	32288	0
rs6784520	rs139431190	3	124364050	G	A	3.84884e-06	248506	0
rs6784520	rs2688992	3	124805610	A	C	3.82551e-06	193054	0
rs6784520	rs78985545	3	124836519	C	A	3.82075e-06	223963	0
rs6784520	rs2948795	3	124843991	A	C	3.81471e-06	231435	0
rs6784520	rs13084372	3	124644411	C	T	3.80688e-06	31855	0
rs6784520	rs116584597	3	124807916	C	T	3.793e-06	195360	0
rs6784520	rs144099275	3	124612060	G	A	3.7742e-06	496	0
rs6784520	rs6791617	3	124842062	T	G	3.77389e-06	229506	0
rs6784520	rs114337727	3	124520778	A	C	3.75417e-06	91778	0
rs6784520	rs149227266	3	124842421	G	A	3.71041e-06	229865	0
rs6784520	rs79887949	3	124663086	T	G	3.6574e-06	50530	0
rs6784520	rs140305856	3	124423525	G	A	3.65568e-06	189031	0
rs6784520	rs2076721	3	124633927	G	A	3.65226e-06	21371	0
rs6784520	rs79171011	3	124819029	G	A	3.64793e-06	206473	0
rs6784520	rs144909062	3	124818506	C	T	3.64064e-06	205950	0
rs6784520	rs56338228	3	124676357	C	T	3.60218e-06	63801	0
rs6784520	rs75682400	3	124841314	A	G	3.59372e-06	228758	0
rs6784520	rs75578138	3	124660998	G	A	3.59229e-06	48442	0
rs6784520	rs9814959	3	124544018	T	C	3.56593e-06	68538	0
rs6784520	rs9870853	3	124662366	A	G	3.55839e-06	49810	0
rs6784520	rs144787904	3	124522398	C	T	3.53814e-06	90158	0
rs6784520	rs6767532	3	124845685	A	G	3.53587e-06	233129	0
rs6784520	rs60916129	3	124633545	G	A	3.53465e-06	20989	0
rs6784520	rs2948815	3	124803615	G	A	3.53276e-06	191059	0
rs6784520	rs2948778	3	124752926	T	C	3.52542e-06	140370	0
rs6784520	rs11719446	3	124851393	G	T	3.51755e-06	238837	0
rs6784520	rs115080852	3	124488557	G	A	3.51531e-06	123999	0
rs6784520	rs116708645	3	124671937	A	C	3.5015e-06	59381	0
rs6784520	rs78223133	3	124656787	G	T	3.4789e-06	44231	0
rs6784520	rs17843787	3	124450369	G	A	3.45627e-06	162187	0
rs6784520	rs77793454	3	124658984	C	T	3.45245e-06	46428	0
rs6784520	rs6764195	3	124631731	C	T	3.45081e-06	19175	0
rs6784520	rs62267667	3	124618915	C	T	3.44836e-06	6359	0
rs6784520	rs9859749	3	124534917	A	C	3.44528e-06	77639	0
rs6784520	rs78443905	3	124661707	T	C	3.43154e-06	49151	0
rs6784520	rs79314202	3	124535532	T	C	3.42615e-06	77024	0
rs6784520	rs147776415	3	124521315	G	A	3.41202e-06	91241	0
rs6784520	rs62267105	3	124645365	G	T	3.40416e-06	32809	0
rs6784520	rs62267671	3	124625975	A	G	3.40144e-06	13419	0
rs6784520	rs142662785	3	124590490	T	G	3.40014e-06	22066	0
rs6784520	rs191361382	3	124700986	C	T	3.39333e-06	88430	0
rs6784520	rs28890858	3	124842194	G	A	3.38923e-06	229638	0
rs6784520	rs113432179	3	124509431	A	G	3.38465e-06	103125	0
rs6784520	rs78668360	3	124412821	A	G	3.38253e-06	199735	0
rs6784520	rs1392912	3	124366662	G	A	3.37635e-06	245894	0
rs6784520	rs114117235	3	124697831	G	A	3.37067e-06	85275	0
rs6784520	rs67480004	3	124621983	A	C	3.36498e-06	9427	0
rs6784520	rs112451543	3	124650452	C	T	3.36181e-06	37896	0
rs6784520	rs13314004	3	124521882	G	A	3.35789e-06	90674	0
rs6784520	rs7636897	3	124423032	T	C	3.33008e-06	189524	0
rs6784520	rs79282701	3	124698604	C	T	3.32173e-06	86048	0
rs6784520	rs116569581	3	124661591	C	A	3.28359e-06	49035	0
rs6784520	rs147570985	3	124748593	G	A	3.27292e-06	136037	0
rs6784520	rs12630619	3	124694878	G	A	3.24209e-06	82322	0
rs6784520	rs7642253	3	124735158	A	C	3.22084e-06	122602	0
rs6784520	rs112879578	3	124819365	C	T	3.21329e-06	206809	0
rs6784520	rs2981478	3	124803599	A	G	3.18591e-06	191043	0
rs6784520	rs111975914	3	124755969	T	C	3.16165e-06	143413	0
rs6784520	rs2713652	3	124366750	G	A	3.13482e-06	245806	0
rs6784520	rs17843800	3	124453193	A	G	3.13455e-06	159363	0
rs6784520	rs147231112	3	124667307	G	A	3.13331e-06	54751	0
rs6784520	rs79572333	3	124813401	A	G	3.12795e-06	200845	0
rs6784520	rs141403183	3	124647522	G	A	3.11431e-06	34966	0
rs6784520	rs79038354	3	124746296	G	A	3.11044e-06	133740	0
rs6784520	rs74999946	3	124716185	C	A	3.10802e-06	103629	0
rs6784520	rs2669920	3	124448293	G	A	3.06219e-06	164263	0
rs6784520	rs150068335	3	124709414	C	A	3.0612e-06	96858	0
rs6784520	rs143752761	3	124772393	A	G	3.05993e-06	159837	0
rs6784520	rs138390202	3	124501582	G	A	3.0011e-06	110974	0
rs6784520	rs11708273	3	124376805	G	A	2.99843e-06	235751	0
rs6784520	rs111477203	3	124666744	C	A	2.97618e-06	54188	0
rs6784520	rs144529212	3	124503210	G	A	2.97166e-06	109346	0
rs6784520	rs76873160	3	124687521	C	T	2.97029e-06	74965	0
rs6784520	rs17843844	3	124462646	C	T	2.94307e-06	149910	0
rs6784520	rs114037258	3	124413803	T	C	2.93956e-06	198753	0
rs6784520	rs78389223	3	124705502	G	A	2.93697e-06	92946	0
rs6784520	rs112024275	3	124363283	C	T	2.93388e-06	249273	0
rs6784520	rs148039415	3	124423688	C	T	2.92949e-06	188868	0
rs6784520	rs16836019	3	124513142	C	T	2.92777e-06	99414	0
rs6784520	rs115815338	3	124630467	T	C	2.91795e-06	17911	0
rs6784520	rs74942386	3	124724986	A	G	2.91022e-06	112430	0
rs6784520	rs143481369	3	124518320	T	C	2.90981e-06	94236	0
rs6784520	rs149626401	3	124621010	A	G	2.90817e-06	8454	0
rs6784520	rs115372785	3	124502072	A	G	2.9061e-06	110484	0
rs6784520	rs11716443	3	124505395	A	G	2.90573e-06	107161	0
rs6784520	rs148004126	3	124518321	G	A	2.90543e-06	94235	0
rs6784520	rs77378823	3	124516888	C	T	2.90472e-06	95668	0
rs6784520	rs17236542	3	124548457	G	A	2.8787e-06	64099	0
rs6784520	rs59459578	3	124798274	G	A	2.87806e-06	185718	0
rs6784520	rs13319173	3	124784563	T	C	2.87729e-06	172007	0
rs6784520	rs112550467	3	124815988	C	T	2.87243e-06	203432	0
rs6784520	rs74619178	3	124810856	C	T	2.86113e-06	198300	0
rs6784520	rs75445608	3	124375689	G	T	2.86083e-06	236867	0
rs6784520	rs148632662	3	124424654	C	T	2.86076e-06	187902	0
rs6784520	rs75092517	3	124695726	C	T	2.84689e-06	83170	0
rs6784520	rs114423829	3	124482957	G	A	2.84417e-06	129599	0
rs6784520	rs147325616	3	124751810	G	A	2.83679e-06	139254	0
rs6784520	rs78646455	3	124757702	A	G	2.83099e-06	145146	0
rs6784520	rs36073986	3	124842313	G	A	2.82864e-06	229757	0
rs6784520	rs77008315	3	124811372	A	G	2.82697e-06	198816	0
rs6784520	rs187657955	3	124645607	C	A	2.82175e-06	33051	0
rs6784520	rs140421196	3	124650080	T	G	2.8201e-06	37524	0
rs6784520	rs115283750	3	124735315	G	A	2.80905e-06	122759	0
rs6784520	rs116112271	3	124407145	G	T	2.80171e-06	205411	0
rs6784520	rs66720638	3	124849201	C	T	2.8014e-06	236645	0
rs6784520	rs148515515	3	124707710	G	A	2.80036e-06	95154	0
rs6796490	rs6796490	3	48237104	T	G	0.407662	3413	1
rs6796490	rs62260779	3	48009467	C	T	0.346391	231050	2
rs6796490	rs62260788	3	48068610	C	T	0.335598	171907	2
rs6796490	rs11720622	3	48246679	G	A	0.246452	6162	1
rs6796490	rs9846818	3	48375685	C	T	0.155403	135168	1
rs6796490	rs11713476	3	48375434	C	T	0.069027	134917	1
rs6796490	rs36092070	3	48306531	T	G	0.0459925	66014	1
rs6796490	rs9850672	3	48301172	C	A	0.0381786	60655	1
rs6796490	rs182679612	3	48470361	G	A	0.0277923	229844	0
rs6796490	rs34170328	3	48021282	C	T	0.0178886	219235	2
rs6796490	rs71323396	3	48374734	T	G	0.00906029	134217	1
rs6796490	rs9862131	3	48202440	G	A	0.00829929	38077	0
rs6796490	rs4131362	3	48329036	A	C	0.00724105	88519	0
rs6796490	rs62260850	3	48101802	C	T	0.00538708	138715	0
rs6796490	rs79525977	3	48419898	G	A	0.00520848	179381	0
rs6796490	rs9853804	3	48327729	T	C	0.00505693	87212	0
rs6796490	rs35944878	3	48323364	T	C	0.00439812	82847	0
rs6796490	rs137927897	3	48477344	G	A	0.00404913	236827	0
rs6796490	rs73072330	3	48165089	G	A	0.00275823	75428	0
rs6796490	rs17079910	3	48057147	A	C	0.00232286	183370	0
rs6796490	rs11711953	3	48040283	C	T	0.0022409	200234	0
rs6796490	rs7648720	3	48333342	T	C	0.00216352	92825	0
rs6796490	rs146179438	3	48229366	C	A	0.00181127	11151	0
rs6796490	rs62260855	3	48132202	T	G	0.00172809	108315	0
rs6796490	rs7614532	3	48333446	G	A	0.00148742	92929	0
rs6796490	rs139070788	3	48206208	T	C	0.00113649	34309	0
rs6796490	rs143815076	3	48182462	C	T	0.00107542	58055	0
rs6796490	rs149306159	3	48475353	G	A	0.000998277	234836	0
rs6796490	rs3731507	3	48222353	C	T	0.000900896	18164	0
rs6796490	rs114964512	3	48463799	T	G	0.000830431	223282	0
rs6796490	rs3731490	3	48228896	G	A	0.000822742	11621	0
rs6796490	rs112427907	3	47995270	G	A	0.000626817	245247	0
rs6796490	rs73072377	3	48282239	G	A	0.000587925	41722	0
rs6796490	rs28759711	3	48245687	A	G	0.00054829	5170	0
rs6796490	rs36019664	3	48261969	C	T	0.000516688	21452	0
rs6796490	rs34373799	3	48343006	T	G	0.000448628	102489	0
rs6796490	rs3731510	3	48221109	G	A	0.000426391	19408	0
rs6796490	rs11130158	3	48198300	C	A	0.000396403	42217	0
rs6796490	rs56023037	3	48412246	G	A	0.000385335	171729	0
rs6796490	rs190175147	3	48458912	T	C	0.000366888	218395	0
rs6796490	rs17080138	3	48414274	C	T	0.00035769	173757	0
rs6796490	rs138164952	3	48139522	C	T	0.000325534	100995	0
rs6796490	rs1903061	3	48231919	T	G	0.000321778	8598	0
rs6796490	rs73087139	3	48009271	G	A	0.000303133	231246	0
rs6796490	rs9815103	3	48414215	G	A	0.000302274	173698	0
rs6796490	rs75569535	3	48059713	G	A	0.000283777	180804	0
rs6796490	rs3774808	3	48481647	G	A	0.000276076	241130	0
rs6796490	rs149130226	3	48468798	A	C	0.000275177	228281	0
rs6796490	rs73831575	3	48428472	A	C	0.000272135	187955	0
rs6796490	rs7651161	3	48333546	T	C	0.000238641	93029	0
rs6796490	rs73087150	3	48022270	T	C	0.000238129	218247	0
rs6796490	rs7630741	3	48419723	G	T	0.00023064	179206	0
rs6796490	rs114972739	3	48034541	T	C	0.000228508	205976	0
rs6796490	rs116068666	3	48034051	C	T	0.000203221	206466	0
rs6796490	rs2100692	3	48193753	G	A	0.000203057	46764	0
rs6796490	rs73074316	3	48406223	A	G	0.000192312	165706	0
rs6796490	rs115229061	3	48485764	T	G	0.000180012	245247	0
rs6796490	rs75066279	3	48475755	G	A	0.000179692	235238	0
rs6796490	rs145342511	3	48263229	G	T	0.000167608	22712	0
rs6796490	rs34045152	3	48168730	G	T	0.000167415	71787	0
rs6796490	rs11720680	3	48159232	A	G	0.0001464	81285	0
rs6796490	rs114976310	3	48298716	A	G	0.000146264	58199	0
rs6796490	rs73072351	3	48190802	C	T	0.000142331	49715	0
rs6796490	rs2885510	3	48418226	C	T	0.000134331	177709	0
rs6796490	rs13094658	3	48170778	C	T	0.000133851	69739	0
rs6796490	rs17080039	3	48300348	G	A	0.000129266	59831	0
rs6796490	rs725310	3	48418571	C	T	0.000126099	178054	0
rs6796490	rs35512171	3	48339601	A	G	0.000124437	99084	0
rs6796490	rs144518477	3	48027964	G	A	0.000123088	212553	0
rs6796490	rs148675210	3	48121470	G	A	0.000122858	119047	0
rs6796490	rs9817960	3	48410774	T	C	0.000118765	170257	0
rs6796490	rs2362451	3	48399828	C	T	0.000112044	159311	0
rs6796490	rs116786562	3	48086709	C	T	0.000108724	153808	0
rs6796490	rs898225	3	48413179	G	T	0.000107327	172662	0
rs6796490	rs115974143	3	48090485	G	A	0.000104309	150032	0
rs6796490	rs1459247	3	48387709	G	A	0.000102683	147192	0
rs6796490	rs143338674	3	48003782	A	C	0.000102635	236735	0
rs6796490	rs76772800	3	48250911	G	A	0.000100435	10394	0
rs6796490	rs1459245	3	48396896	C	A	9.46986e-05	156379	0
rs6796490	rs79345136	3	48313926	C	T	9.26994e-05	73409	0
rs6796490	rs3731563	3	48199695	T	C	9.09471e-05	40822	0
rs6796490	rs116645331	3	48141643	A	G	8.95548e-05	98874	0
rs6796490	rs1459242	3	48413537	C	T	8.919e-05	173020	0
rs6796490	rs115153799	3	48238850	A	G	8.7569e-05	1667	0
rs6796490	rs73087145	3	48020674	G	A	8.6724e-05	219843	0
rs6796490	rs150751569	3	48283246	T	G	8.48592e-05	42729	0
rs6796490	rs9882308	3	48011337	A	G	8.38198e-05	229180	0
rs6796490	rs147934857	3	48480937	G	A	8.37673e-05	240420	0
rs6796490	rs149957351	3	48377519	C	T	7.31554e-05	137002	0
rs6796490	rs12633518	3	48324000	G	A	7.05746e-05	83483	0
rs6796490	rs1380260	3	48397539	G	A	7.0283e-05	157022	0
rs6796490	rs78970339	3	48463437	A	G	7.01032e-05	222920	0
rs6796490	rs73831561	3	48276409	C	A	6.90183e-05	35892	0
rs6796490	rs4858814	3	48405519	G	T	6.86428e-05	165002	0
rs6796490	rs6763435	3	48404592	C	A	6.81326e-05	164075	0
rs6796490	rs192428314	3	48074671	G	A	6.58253e-05	165846	0
rs6796490	rs73072389	3	48319424	T	G	6.36824e-05	78907	0
rs6796490	rs115324892	3	48274844	C	T	6.33515e-05	34327	0
rs6796490	rs149636734	3	48333456	C	T	6.30982e-05	92939	0
rs6796490	rs34136919	3	48345681	C	T	6.27134e-05	105164	0
rs6796490	rs115869055	3	48456870	T	G	6.02659e-05	216353	0
rs6796490	rs62263033	3	48370424	T	C	5.972e-05	129907	0
rs6796490	rs11130161	3	48259631	G	A	5.93363e-05	19114	0
rs6796490	rs145201717	3	48468764	C	T	5.82991e-05	228247	0
rs6796490	rs3731532	3	48212185	T	C	5.80293e-05	28332	0
rs6796490	rs111796096	3	48400406	G	A	5.65075e-05	159889	0
rs6796490	rs74942266	3	48234764	G	A	5.4244e-05	5753	0
rs6796490	rs148970843	3	48304834	A	G	5.39788e-05	64317	0
rs6796490	rs115854006	3	48388170	C	T	5.31939e-05	147653	0
rs6796490	rs1380053	3	48227462	A	C	5.19956e-05	13055	0
rs6796490	rs189601630	3	48293785	G	A	5.16435e-05	53268	0
rs6796490	rs116033001	3	48194646	C	A	5.08749e-05	45871	0
rs6796490	rs876597	3	48391508	T	C	5.0504e-05	150991	0
rs6796490	rs114912702	3	48376499	C	T	4.90005e-05	135982	0
rs6796490	rs147052086	3	48412551	G	A	4.80199e-05	172034	0
rs6796490	rs12630599	3	48408221	A	G	4.7833e-05	167704	0
rs6796490	rs73831566	3	48351662	C	T	4.76187e-05	111145	0
rs6796490	rs58582477	3	48249597	G	A	4.68101e-05	9080	0
rs6796490	rs17080119	3	48396428	A	G	4.58199e-05	155911	0
rs6796490	rs75072069	3	48126286	C	T	4.51671e-05	114231	0
rs6796490	rs57994790	3	48261866	C	T	4.49556e-05	21349	0
rs6796490	rs77839556	3	48239826	G	A	4.41932e-05	691	0
rs6796490	rs60305502	3	48316272	A	G	4.39082e-05	75755	0
rs6796490	rs73072368	3	48249691	T	C	4.38822e-05	9174	0
rs6796490	rs73831563	3	48297746	G	A	4.21725e-05	57229	0
rs6796490	rs139604705	3	48242748	G	A	4.19835e-05	2231	0
rs6796490	rs74564838	3	48294229	C	T	4.19406e-05	53712	0
rs6796490	rs986742	3	48395322	A	G	4.17973e-05	154805	0
rs6796490	rs4858813	3	48405431	A	G	4.15525e-05	164914	0
rs6796490	rs1459243	3	48406646	A	G	4.1215e-05	166129	0
rs6796490	rs141542141	3	48031799	A	G	4.03956e-05	208718	0
rs6796490	rs4312673	3	48401307	T	C	4.03494e-05	160790	0
rs6796490	rs34537842	3	48396343	T	G	3.97833e-05	155826	0
rs6796490	rs1114776	3	48403846	A	G	3.97378e-05	163329	0
rs6796490	rs114767869	3	48069438	C	A	3.68301e-05	171079	0
rs6796490	rs114205489	3	48143415	T	C	3.67504e-05	97102	0
rs6796490	rs75092450	3	48133968	T	C	3.65503e-05	106549	0
rs6796490	rs9809695	3	48406144	A	G	3.50189e-05	165627	0
rs6796490	rs115598623	3	48042217	C	A	3.4385e-05	198300	0
rs6796490	rs114113231	3	48241930	G	A	3.38363e-05	1413	0
rs6796490	rs114348268	3	48154943	G	A	3.35089e-05	85574	0
rs6796490	rs148321995	3	48110414	T	C	3.28103e-05	130103	0
rs6796490	rs35703936	3	48385557	C	T	3.2262e-05	145040	0
rs6796490	rs147797537	3	48059646	C	T	3.13221e-05	180871	0
rs6796490	rs147737977	3	48297577	C	T	3.06428e-05	57060	0
rs6796490	rs17647531	3	48179938	G	A	2.99292e-05	60579	0
rs6796490	rs7653691	3	48419689	C	T	2.97343e-05	179172	0
rs6796490	rs74735576	3	48357600	G	A	2.96568e-05	117083	0
rs6796490	rs138096147	3	48179876	G	A	2.96148e-05	60641	0
rs6796490	rs75420707	3	48007463	C	T	2.91575e-05	233054	0
rs6796490	rs76508722	3	48314581	G	A	2.87105e-05	74064	0
rs6796490	rs191201528	3	48358653	A	G	2.84666e-05	118136	0
rs6796490	rs77945157	3	48291033	A	G	2.82801e-05	50516	0
rs6796490	rs112948211	3	48362121	G	A	2.82441e-05	121604	0
rs6796490	rs114233097	3	48132270	C	T	2.76206e-05	108247	0
rs6796490	rs149502526	3	48306040	C	T	2.71667e-05	65523	0
rs6796490	rs78124336	3	48032949	C	T	2.6975e-05	207568	0
rs6796490	rs111812252	3	48375614	G	A	2.69164e-05	135097	0
rs6796490	rs73072366	3	48248644	C	T	2.68357e-05	8127	0
rs6796490	rs3731516	3	48216926	T	C	2.68177e-05	23591	0
rs6796490	rs75264182	3	48307526	T	G	2.66133e-05	67009	0
rs6796490	rs41290676	3	48205625	T	C	2.65675e-05	34892	0
rs6796490	rs146948889	3	48477252	G	A	2.6486e-05	236735	0
rs6796490	rs145804812	3	48352262	T	C	2.6465e-05	111745	0
rs6796490	rs3731505	3	48223007	G	T	2.61968e-05	17510	0
rs6796490	rs3731527	3	48213528	G	A	2.60471e-05	26989	0
rs6796490	rs3731494	3	48228212	G	A	2.5914e-05	12305	0
rs68170813	rs68170813	7	107259721	T	C	0.466929	227	1
rs68170813	rs34523267	7	107226156	C	T	0.0974372	33338	1
rs68170813	rs34273277	7	107249020	A	G	0.0842977	10474	1
rs68170813	rs35531458	7	107249855	G	A	0.0384214	9639	1
rs68170813	rs35061190	7	107249844	C	T	0.038269	9650	1
rs68170813	rs13234124	7	107225043	C	T	0.0336294	34451	1
rs68170813	rs76924513	7	107205887	T	C	0.0311597	53607	1
rs68170813	rs7807154	7	107161391	T	G	0.0292007	98103	1
rs68170813	rs6976759	7	107158506	A	G	0.0163278	100988	1
rs68170813	rs138371893	7	107288677	G	A	0.0100867	29183	1
rs68170813	rs11532774	7	107201579	T	C	0.00894297	57915	1
rs68170813	rs6947674	7	107193504	T	C	0.00861504	65990	1
rs68170813	rs10953540	7	107243559	C	T	0.00707619	15935	1
rs68170813	rs17403088	7	107111373	C	A	0.00663956	148121	1
rs68170813	rs12537011	7	107027833	G	A	0.00616008	231661	1
rs68170813	rs12533694	7	107102817	C	T	0.00615369	156677	1
rs68170813	rs10953537	7	107027905	G	A	0.00514141	231589	1
rs68170813	rs10953541	7	107244545	C	T	0.0051374	14949	1
rs68170813	rs35024078	7	107245468	A	G	0.0050496	14026	1
rs68170813	rs17481842	7	107121862	C	T	0.00500528	137632	1
rs68170813	rs56949084	7	107157387	G	A	0.00482944	102107	1
rs68170813	rs763386	7	107196723	T	C	0.00459288	62771	1
rs68170813	rs12535761	7	107139275	A	C	0.00456538	120219	1
rs68170813	rs150841325	7	107178016	A	G	0.00432629	81478	1
rs68170813	rs2395881	7	107074323	A	C	0.00375296	185171	1
rs68170813	rs8180747	7	107106308	T	C	0.0036659	153186	1
rs68170813	rs79295036	7	107193669	C	A	0.00349979	65825	1
rs68170813	rs2283041	7	107190415	A	G	0.00345757	69079	1
rs68170813	rs4730250	7	107207695	A	G	0.00325335	51799	1
rs68170813	rs117884147	7	107177593	T	C	0.00324195	81901	1
rs68170813	rs6957186	7	107200592	T	C	0.00305552	58902	1
rs68170813	rs3757713	7	107042750	A	C	0.00289147	216744	1
rs68170813	rs79026644	7	107031803	A	G	0.00273578	227691	1
rs68170813	rs34084719	7	107095227	T	C	0.00270125	164267	0
rs68170813	rs1978085	7	107095216	T	C	0.00261718	164278	0
rs68170813	rs2395859	7	107029005	A	G	0.00250544	230489	0
rs68170813	rs68101472	7	107502048	G	A	0.00244254	242554	0
rs68170813	rs756872	7	107384849	C	T	0.00235045	125355	0
rs68170813	rs1989814	7	107045076	A	G	0.00231876	214418	0
rs68170813	rs12056231	7	107186093	C	T	0.00212401	73401	0
rs68170813	rs17404067	7	107168119	G	T	0.00204776	91375	0
rs68170813	rs78133594	7	107025260	T	C	0.00192776	234234	0
rs68170813	rs76646886	7	107034328	T	C	0.00177066	225166	0
rs68170813	rs2395887	7	107385825	G	T	0.00171724	126331	0
rs68170813	rs141458612	7	107177855	T	C	0.00160257	81639	0
rs68170813	rs7785962	7	107243995	G	T	0.00157231	15499	0
rs68170813	rs75999022	7	107017135	C	T	0.00156528	242359	0
rs68170813	rs12537785	7	107050221	T	C	0.00155062	209273	0
rs68170813	rs17482494	7	107168487	T	C	0.00152942	91007	0
rs68170813	rs75382408	7	107010406	C	T	0.00143032	249088	0
rs68170813	rs116894096	7	107178477	G	A	0.00137356	81017	0
rs68170813	rs59782202	7	107032766	G	T	0.0013733	226728	0
rs68170813	rs7802181	7	107382406	G	A	0.00137114	122912	0
rs68170813	rs76923959	7	107182915	T	C	0.00132133	76579	0
rs68170813	rs12535038	7	107196235	T	C	0.0013211	63259	0
rs68170813	rs62483727	7	107218547	A	C	0.0013206	40947	0
rs68170813	rs142649778	7	107177419	A	G	0.00128715	82075	0
rs68170813	rs756871	7	107384455	A	G	0.0011875	124961	0
rs68170813	rs76566070	7	107483650	G	A	0.0010589	224156	0
rs68170813	rs10464499	7	107137571	C	T	0.00105454	121923	0
rs68170813	rs76307631	7	107058018	A	G	0.00101359	201476	0
rs68170813	rs75659533	7	107134987	A	G	0.0010095	124507	0
rs68170813	rs12535093	7	107020182	C	T	0.000961764	239312	0
rs68170813	rs4515482	7	107072681	A	C	0.000890559	186813	0
rs68170813	rs17405606	7	107271363	C	T	0.000879656	11869	0
rs68170813	rs2395880	7	107074264	A	G	0.000870629	185230	0
rs68170813	rs2023685	7	107168335	T	C	0.000820142	91159	0
rs68170813	rs76742243	7	107144202	G	A	0.00080332	115292	0
rs68170813	rs117775624	7	107124113	C	T	0.000798191	135381	0
rs68170813	rs11766131	7	107071138	T	C	0.000758116	188356	0
rs68170813	rs17486	7	107112890	C	T	0.000751616	146604	0
rs68170813	rs56250199	7	107469029	G	A	0.000703548	209535	0
rs68170813	rs111590023	7	107055323	T	C	0.000702867	204171	0
rs68170813	rs4730241	7	107057361	G	A	0.000690588	202133	0
rs68170813	rs138576028	7	107064617	C	T	0.000684406	194877	0
rs68170813	rs80017637	7	107050660	T	C	0.0006693	208834	0
rs68170813	rs7786186	7	107119200	A	G	0.000668245	140294	0
rs68170813	rs74374590	7	107172470	G	A	0.000623907	87024	0
rs68170813	rs7784906	7	107148386	C	T	0.00055496	111108	0
rs68170813	rs76145119	7	107052368	C	T	0.000533118	207126	0
rs68170813	rs10953538	7	107092881	G	A	0.000518129	166613	0
rs68170813	rs73191636	7	107399935	A	G	0.000512394	140441	0
rs68170813	rs10953536	7	107021691	G	A	0.000512375	237803	0
rs68170813	rs7782475	7	107386251	C	T	0.000486128	126757	0
rs68170813	rs2023711	7	107390207	C	T	0.000467718	130713	0
rs68170813	rs7797791	7	107197222	T	C	0.000466803	62272	0
rs68170813	rs77013162	7	107071674	A	C	0.000445894	187820	0
rs68170813	rs12705418	7	107349285	G	T	0.000445233	89791	0
rs68170813	rs17429825	7	107050731	C	T	0.000426623	208763	0
rs68170813	rs6466200	7	107483757	G	A	0.000415035	224263	0
rs68170813	rs11770061	7	107071310	A	G	0.000413641	188184	0
rs68170813	rs79434636	7	107105656	A	C	0.000405909	153838	0
rs68170813	rs34407351	7	107427322	A	C	0.000402823	167828	0
rs68170813	rs2299428	7	107134384	A	G	0.000384232	125110	0
rs68170813	rs75639044	7	107092631	A	C	0.000384121	166863	0
rs68170813	rs2520246	7	107137956	T	C	0.0003796	121538	0
rs68170813	rs141716176	7	107175590	G	A	0.000375072	83904	0
rs68170813	rs739518	7	107384127	G	A	0.000351249	124633	0
rs68170813	rs112828423	7	107055297	C	T	0.000348965	204197	0
rs68170813	rs62482546	7	107112439	A	G	0.000342373	147055	0
rs68170813	rs4730248	7	107125939	A	G	0.000332506	133555	0
rs68170813	rs74632724	7	107136759	A	G	0.000328272	122735	0
rs68170813	rs6466184	7	107443753	C	T	0.000321639	184259	0
rs68170813	rs117986176	7	107482876	G	A	0.000303164	223382	0
rs68170813	rs10255946	7	107387595	C	T	0.000299274	128101	0
rs68170813	rs6957510	7	107217020	G	A	0.000296241	42474	0
rs68170813	rs1072117	7	107070305	C	A	0.000287293	189189	0
rs68170813	rs10274201	7	107386810	C	T	0.000286712	127316	0
rs68170813	rs28410326	7	107099637	T	C	0.000268269	159857	0
rs68170813	rs12705420	7	107383133	T	C	0.000263246	123639	0
rs68170813	rs6466199	7	107483618	G	T	0.000262541	224124	0
rs68170813	rs74451547	7	107078435	A	C	0.000262313	181059	0
rs68170813	rs77487103	7	107078793	T	C	0.00025927	180701	0
rs68170813	rs117859243	7	107383992	G	A	0.000252497	124498	0
rs68170813	rs10464620	7	107135653	G	A	0.000251041	123841	0
rs68170813	rs79564258	7	107059803	C	A	0.000237667	199691	0
rs68170813	rs62467984	7	107468059	G	T	0.000237381	208565	0
rs68170813	rs2023712	7	107390287	C	T	0.000208306	130793	0
rs68170813	rs78198447	7	107501311	A	C	0.000193536	241817	0
rs68170813	rs7790720	7	107441502	T	C	0.000183365	182008	0
rs68170813	rs2072065	7	107334661	C	T	0.00017745	75167	0
rs68170813	rs3735605	7	107423254	C	T	0.000176782	163760	0
rs68170813	rs10274614	7	107497790	C	T	0.000168428	238296	0
rs68170813	rs2269778	7	107408870	G	A	0.000159519	149376	0
rs68170813	rs2395931	7	107469762	A	G	0.00015699	210268	0
rs68170813	rs982663	7	107344033	A	G	0.000154914	84539	0
rs68170813	rs55753070	7	107301823	C	T	0.000154162	42329	0
rs68170813	rs10487272	7	107045700	A	G	0.00014902	213794	0
rs68170813	rs56403824	7	107331612	C	T	0.000145253	72118	0
rs68170813	rs59650878	7	107253721	T	C	0.000142323	5773	0
rs68170813	rs4730253	7	107361436	A	G	0.00014109	101942	0
rs68170813	rs12534124	7	107119047	G	A	0.000140248	140447	0
rs68170813	rs74524528	7	107090979	G	A	0.000136198	168515	0
rs68170813	rs6955309	7	107344566	C	T	0.000133121	85072	0
rs68170813	rs1858929	7	107328315	G	A	0.000130017	68821	0
rs68170813	rs79348113	7	107220036	G	A	0.000129437	39458	0
rs68170813	rs75136686	7	107180949	G	A	0.000128956	78545	0
rs68170813	rs6979198	7	107197694	T	G	0.000125259	61800	0
rs68170813	rs10215427	7	107498242	A	G	0.000119495	238748	0
rs68170813	rs73191607	7	107301390	T	G	0.000117608	41896	0
rs68170813	rs6943051	7	107084256	A	G	0.000116039	175238	0
rs68170813	rs6466197	7	107474033	G	A	0.000115498	214539	0
rs68170813	rs118018515	7	107472556	T	C	0.000114267	213062	0
rs68170813	rs12539895	7	107091849	C	A	0.000112393	167645	0
rs68170813	rs6975897	7	107354033	C	T	0.00011202	94539	0
rs68170813	rs117770741	7	107118808	T	C	0.000109975	140686	0
rs68170813	rs4730275	7	107479828	G	T	0.000102282	220334	0
rs68170813	rs77783124	7	107041676	A	C	0.000102107	217818	0
rs68170813	rs2028030	7	107360005	C	T	0.000100213	100511	0
rs68170813	rs78132126	7	107435623	T	C	9.70233e-05	176129	0
rs68170813	rs62483728	7	107235087	C	T	9.52758e-05	24407	0
rs68170813	rs2108229	7	107500994	A	C	9.36803e-05	241500	0
rs68170813	rs10235019	7	107477440	G	T	9.36099e-05	217946	0
rs68170813	rs73187383	7	107119615	T	G	9.32939e-05	139879	0
rs68170813	rs73187365	7	107045616	C	T	8.78488e-05	213878	0
rs68170813	rs76119280	7	107113850	T	C	8.40889e-05	145644	0
rs68170813	rs2395911	7	107324113	G	T	7.49554e-05	64619	0
rs68170813	rs7795731	7	107363817	C	T	7.35442e-05	104323	0
rs68170813	rs116935645	7	107166043	G	A	7.35334e-05	93451	0
rs68170813	rs12537769	7	107381115	T	C	7.32909e-05	121621	0
rs68170813	rs11975697	7	107474698	C	T	7.31278e-05	215204	0
rs68170813	rs73189586	7	107260178	A	C	7.1091e-05	684	0
rs68170813	rs77393618	7	107047176	T	C	7.08228e-05	212318	0
rs68170813	rs76010578	7	107475313	C	T	6.90797e-05	215819	0
rs68170813	rs76847638	7	107331091	C	T	6.71935e-05	71597	0
rs68170813	rs59491009	7	107250554	A	G	6.65654e-05	8940	0
rs68170813	rs13245080	7	107345392	G	A	6.52993e-05	85898	0
rs68170813	rs10237263	7	107402466	C	T	6.49328e-05	142972	0
rs68170813	rs62483685	7	107156669	C	T	6.35148e-05	102825	0
rs68170813	rs11972418	7	107365851	C	T	6.27761e-05	106357	0
rs68170813	rs4730252	7	107361297	C	T	6.12514e-05	101803	0
rs68170813	rs2712212	7	107321715	A	G	6.08217e-05	62221	0
rs68170813	rs10275313	7	107498219	G	A	6.04494e-05	238725	0
rs68170813	rs59012566	7	107497265	A	G	5.99583e-05	237771	0
rs68170813	rs2701688	7	107307206	C	T	5.90229e-05	47712	0
rs68170813	rs10280767	7	107393420	C	A	5.82445e-05	133926	0
rs68170813	rs6974826	7	107404440	T	C	5.7743e-05	144946	0
rs68170813	rs117478656	7	107010454	A	G	5.6815e-05	249040	0
rs68170813	rs118011218	7	107259287	C	T	5.62149e-05	207	0
rs68170813	rs11980149	7	107396941	A	G	5.5913e-05	137447	0
rs68170813	rs12056252	7	107368091	C	T	5.40997e-05	108597	0
rs68170813	rs7781603	7	107348372	C	A	5.29356e-05	88878	0
rs68170813	rs10274491	7	107497756	C	T	5.21263e-05	238262	0
rs68170813	rs117380361	7	107495410	C	T	5.19362e-05	235916	0
rs68170813	rs10247487	7	107420354	C	T	5.12288e-05	160860	0
rs68170813	rs7780868	7	107479007	C	T	5.09707e-05	219513	0
rs68170813	rs117824382	7	107226603	A	G	5.08821e-05	32891	0
rs68170813	rs6976266	7	107502141	G	T	5.06118e-05	242647	0
rs68170813	rs2188562	7	107344217	T	C	5.01836e-05	84723	0
rs68170813	rs4730268	7	107443386	C	T	4.8588e-05	183892	0
rs68170813	rs722689	7	107500335	G	A	4.81409e-05	240841	0
rs68170813	rs74825704	7	107169061	T	C	4.8094e-05	90433	0
rs68170813	rs6954570	7	107327002	G	A	4.7985e-05	67508	0
rs68170813	rs1858930	7	107328537	A	C	4.78604e-05	69043	0
rs68170813	rs929200	7	107365654	C	A	4.70676e-05	106160	0
rs68170813	rs2158837	7	107440451	C	T	4.67456e-05	180957	0
rs68170813	rs2188565	7	107391069	G	A	4.67061e-05	131575	0
rs68170813	rs10266547	7	107402435	A	G	4.59428e-05	142941	0
rs68170813	rs10251802	7	107377409	T	C	4.59247e-05	117915	0
rs68170813	rs12667481	7	107359384	A	G	4.5492e-05	99890	0
rs68170813	rs990107	7	107476913	T	G	4.53882e-05	217419	0
rs68170813	rs73421853	7	107476594	T	G	4.51742e-05	217100	0
rs68170813	rs10272963	7	107486902	C	T	4.49704e-05	227408	0
rs68170813	rs55657444	7	107370610	A	G	4.4489e-05	111116	0
rs68170813	rs75343499	7	107300332	T	C	4.42433e-05	40838	0
rs68170813	rs6960886	7	107433559	C	T	4.35733e-05	174065	0
rs68170813	rs145411968	7	107220857	C	T	4.25039e-05	38637	0
rs68170813	rs34405835	7	107366421	C	T	4.194e-05	106927	0
rs68170813	rs76141446	7	107012229	T	C	4.13849e-05	247265	0
rs68170813	rs6944998	7	107490968	C	A	4.11966e-05	231474	0
rs68170813	rs112275324	7	107269414	G	A	4.06687e-05	9920	0
rs68170813	rs7777376	7	107378037	A	G	4.00534e-05	118543	0
rs68170813	rs982915	7	107339911	G	A	3.97224e-05	80417	0
rs68170813	rs6959079	7	107026874	C	T	3.94685e-05	232620	0
rs68170813	rs6980029	7	107446127	T	C	3.83014e-05	186633	0
rs68170813	rs7777721	7	107378066	G	A	3.82081e-05	118572	0
rs68170813	rs4727676	7	107063686	A	G	3.77984e-05	195808	0
rs68170813	rs7783788	7	107121639	T	C	3.73767e-05	137855	0
rs68170813	rs41671	7	107418000	A	G	3.62718e-05	158506	0
rs68170813	rs73187361	7	107031261	G	A	3.61894e-05	228233	0
rs68170813	rs17494603	7	107497476	G	A	3.57665e-05	237982	0
rs68170813	rs6945443	7	107485295	A	C	3.56847e-05	225801	0
rs68170813	rs73727208	7	107420564	A	G	3.55399e-05	161070	0
rs68170813	rs7810937	7	107447500	A	G	3.53818e-05	188006	0
rs68170813	rs10235244	7	107366884	G	T	3.51721e-05	107390	0
rs68170813	rs74995252	7	107147056	G	A	3.51622e-05	112438	0
rs68170813	rs74807111	7	107474075	T	C	3.51467e-05	214581	0
rs68170813	rs6975633	7	107374793	T	C	3.48244e-05	115299	0
rs68170813	rs7785089	7	107456608	C	T	3.44737e-05	197114	0
rs68170813	rs79604012	7	107429525	A	G	3.42013e-05	170031	0
rs68170813	rs77174067	7	107328956	G	A	3.40621e-05	69462	0
rs68170813	rs4618632	7	107440952	T	G	3.37386e-05	181458	0
rs68170813	rs59269162	7	107492035	G	A	3.35985e-05	232541	0
rs68170813	rs117854808	7	107013813	T	C	3.32309e-05	245681	0
rs68170813	rs62469778	7	107311790	A	C	3.31251e-05	52296	0
rs68170813	rs6948861	7	107369949	T	C	3.30775e-05	110455	0
rs68170813	rs73189580	7	107250465	C	A	3.20938e-05	9029	0
rs68170813	rs34907697	7	107420005	T	C	3.20459e-05	160511	0
rs68170813	rs117056527	7	107225012	G	A	3.16757e-05	34482	0
rs68170813	rs147449755	7	107465078	T	C	3.12098e-05	205584	0
rs68170813	rs146504288	7	107459459	C	A	3.1133e-05	199965	0
rs68170813	rs74794420	7	107250414	G	A	3.05807e-05	9080	0
rs68170813	rs141067362	7	107466546	A	C	2.99789e-05	207052	0
rs68170813	rs10265205	7	107360123	G	A	2.94241e-05	100629	0
rs68170813	rs73191623	7	107377015	G	A	2.93947e-05	117521	0
rs68170813	rs4730255	7	107380394	T	C	2.92283e-05	120900	0
rs68170813	rs1468434	7	107495590	C	A	2.87084e-05	236096	0
rs68170813	rs10263826	7	107421072	T	C	2.86179e-05	161578	0
rs68170813	rs6958729	7	107451211	G	A	2.83928e-05	191717	0
rs68170813	rs78502829	7	107465132	A	C	2.82766e-05	205638	0
rs68170813	rs34706296	7	107395242	A	C	2.82303e-05	135748	0
rs68170813	rs10226561	7	107364715	C	T	2.81793e-05	105221	0
rs68170813	rs4730259	7	107396502	G	A	2.81e-05	137008	0
rs68170813	rs4730256	7	107380431	G	A	2.79381e-05	120937	0
rs68170813	rs6952300	7	107487177	A	G	2.71371e-05	227683	0
rs68170813	rs6955771	7	107492939	A	G	2.7109e-05	233445	0
rs68170813	rs1989837	7	107328814	T	G	2.70631e-05	69320	0
rs68170813	rs6466181	7	107377517	T	C	2.70408e-05	118023	0
rs68170813	rs117577748	7	107034235	G	A	2.63398e-05	225259	0
rs68170813	rs2188563	7	107373871	G	A	2.60328e-05	114377	0
rs68170813	rs75291767	7	107092391	T	C	2.59384e-05	167103	0
rs68170813	rs118078430	7	107165905	C	T	2.58936e-05	93589	0
rs68170813	rs10263242	7	107489762	G	A	2.5767e-05	230268	0
rs68170813	rs73191641	7	107430388	G	T	2.57639e-05	170894	0
rs68170813	rs118171218	7	107422950	A	C	2.56242e-05	163456	0
rs68170813	rs73191662	7	107477755	C	T	2.49136e-05	218261	0
rs68170813	rs78406417	7	107377902	G	A	2.48961e-05	118408	0
rs68170813	rs916730	7	107325153	A	C	2.45464e-05	65659	0
rs68170813	rs118105263	7	107473399	C	T	2.44868e-05	213905	0
rs68170813	rs9641390	7	107375616	A	C	2.44857e-05	116122	0
rs68170813	rs2190392	7	107452685	T	C	2.43485e-05	193191	0
rs68170813	rs149476607	7	107495612	T	C	2.4264e-05	236118	0
rs68170813	rs61344002	7	107433952	T	C	2.40824e-05	174458	0
rs68170813	rs140370430	7	107052436	T	C	2.3873e-05	207058	0
rs68170813	rs10953545	7	107372335	T	C	2.38463e-05	112841	0
rs68170813	rs4730276	7	107484437	G	A	2.38263e-05	224943	0
rs68170813	rs78116492	7	107250478	C	T	2.36189e-05	9016	0
rs68170813	rs73191605	7	107300696	G	T	2.34926e-05	41202	0
rs68170813	rs62482509	7	107040066	T	C	2.33617e-05	219428	0
rs68170813	rs73191614	7	107324829	G	T	2.32043e-05	65335	0
rs68170813	rs7805114	7	107450033	T	G	2.28238e-05	190539	0
rs68170813	rs10235452	7	107367237	C	A	2.24629e-05	107743	0
rs68170813	rs12532734	7	107472382	G	A	2.23301e-05	212888	0
rs68170813	rs6953220	7	107323191	T	G	2.22794e-05	63697	0
rs68170813	rs4730264	7	107438561	C	T	2.21707e-05	179067	0
rs68170813	rs11982092	7	107486638	C	T	2.16147e-05	227144	0
rs68170813	rs10235446	7	107367212	C	T	2.15193e-05	107718	0
rs68170813	rs2395886	7	107379120	G	T	2.13613e-05	119626	0
rs68170813	rs186120142	7	107458170	A	G	2.13242e-05	198676	0
rs68170813	rs117068800	7	107177652	T	C	2.11205e-05	81842	0
rs68170813	rs59542667	7	107253501	A	G	2.10612e-05	5993	0
rs68170813	rs4727685	7	107372058	G	A	2.10453e-05	112564	0
rs68170813	rs148136762	7	107464488	G	A	2.09403e-05	204994	0
rs68170813	rs13438037	7	107474866	C	T	2.07005e-05	215372	0
rs68170813	rs4730254	7	107371908	A	G	2.03876e-05	112414	0
rs68170813	rs56336640	7	107370821	T	C	2.00834e-05	111327	0
rs68170813	rs2894481	7	107492370	T	G	2.00003e-05	232876	0
rs68170813	rs73419929	7	107438452	T	G	1.9659e-05	178958	0
rs68170813	rs62483730	7	107241280	C	T	1.96056e-05	18214	0
rs68170813	rs7787927	7	107404360	C	A	1.94178e-05	144866	0
rs68170813	rs117714350	7	107147622	T	C	1.93374e-05	111872	0
rs68170813	rs62482548	7	107126331	G	A	1.9115e-05	133163	0
rs68170813	rs4730258	7	107396232	A	G	1.89063e-05	136738	0
rs68170813	rs117930672	7	107504376	A	G	1.88482e-05	244882	0
rs68170813	rs2157949	7	107369536	G	A	1.87069e-05	110042	0
rs68170813	rs76507815	7	107477951	A	C	1.8502e-05	218457	0
rs68170813	rs7782033	7	107457403	T	G	1.8355e-05	197909	0
rs68170813	rs61732193	7	107271463	C	T	1.8195e-05	11969	0
rs68170813	rs75636089	7	107419793	T	C	1.81354e-05	160299	0
rs68170813	rs4266570	7	107500486	A	G	1.81157e-05	240992	0
rs68170813	rs2072063	7	107330434	C	T	1.80759e-05	70940	0
rs68170813	rs73193723	7	107508582	A	C	1.79532e-05	249088	0
rs68170813	rs62483681	7	107139287	T	C	1.78621e-05	120207	0
rs68170813	rs60199892	7	107169047	C	T	1.76356e-05	90447	0
rs68170813	rs7805948	7	107453812	A	G	1.7626e-05	194318	0
rs68170813	rs117792378	7	107452884	A	G	1.72858e-05	193390	0
rs68170813	rs41280236	7	107423907	T	C	1.67904e-05	164413	0
rs68170813	rs77791783	7	107421856	A	G	1.59511e-05	162362	0
rs68170813	rs73189583	7	107255422	A	G	1.57918e-05	4072	0
rs68170813	rs150942317	7	107282469	A	C	1.57758e-05	22975	0
rs68170813	rs77237778	7	107379039	C	T	1.56725e-05	119545	0
rs68170813	rs117666927	7	107293761	C	T	1.56383e-05	34267	0
rs68170813	rs77443941	7	107403579	G	T	1.53663e-05	144085	0
rs68170813	rs2158839	7	107495091	C	T	1.51426e-05	235597	0
rs68170813	rs117999267	7	107455339	T	G	1.51413e-05	195845	0
rs68170813	rs4727690	7	107502671	G	A	1.50082e-05	243177	0
rs68170813	rs1017057	7	107494658	T	C	1.48292e-05	235164	0
rs68170813	rs117006503	7	107241273	G	A	1.47613e-05	18221	0
rs68170813	rs79214660	7	107297677	A	C	1.45073e-05	38183	0
rs68170813	rs41280242	7	107431712	T	C	1.42627e-05	172218	0
rs68170813	rs68078138	7	107459588	C	T	1.42003e-05	200094	0
rs68170813	rs6964638	7	107446613	G	A	1.40649e-05	187119	0
rs68170813	rs2395890	7	107433035	G	A	1.39451e-05	173541	0
rs68170813	rs66560125	7	107370034	G	A	1.37691e-05	110540	0
rs68170813	rs6959729	7	107446180	A	C	1.37263e-05	186686	0
rs68170813	rs6943925	7	107402412	C	T	1.34427e-05	142918	0
rs68170813	rs6973357	7	107504668	T	C	1.3371e-05	245174	0
rs68170813	rs117495585	7	107460001	G	A	1.33649e-05	200507	0
rs68170813	rs7790596	7	107297879	A	G	1.33559e-05	38385	0
rs68170813	rs7790320	7	107450420	C	A	1.33061e-05	190926	0
rs68170813	rs117236877	7	107256295	A	G	1.3259e-05	3199	0
rs68170813	rs80106171	7	107388478	A	G	1.31969e-05	128984	0
rs68170813	rs9649298	7	107014419	A	G	1.31948e-05	245075	0
rs68170813	rs117305505	7	107076551	G	A	1.30492e-05	182943	0
rs68170813	rs6466182	7	107424320	A	C	1.3018e-05	164826	0
rs68170813	rs117325889	7	107207410	T	C	1.29352e-05	52084	0
rs68170813	rs11978287	7	107473702	T	C	1.29238e-05	214208	0
rs68170813	rs6965857	7	107494614	A	G	1.26989e-05	235120	0
rs68170813	rs62482510	7	107046747	G	A	1.26453e-05	212747	0
rs68170813	rs144043829	7	107454489	T	C	1.26335e-05	194995	0
rs68170813	rs145303797	7	107452138	A	G	1.25674e-05	192644	0
rs68170813	rs6466188	7	107448474	C	T	1.25036e-05	188980	0
rs68170813	rs117441767	7	107312382	C	A	1.24969e-05	52888	0
rs68170813	rs12538254	7	107190083	G	A	1.24487e-05	69411	0
rs68170813	rs13243525	7	107505518	A	G	1.23571e-05	246024	0
rs68170813	rs11978486	7	107500560	A	G	1.22294e-05	241066	0
rs68170813	rs116983668	7	107159403	C	T	1.21523e-05	100091	0
rs68170813	rs7792139	7	107445433	G	A	1.20964e-05	185939	0
rs68170813	rs6962701	7	107451626	A	G	1.20641e-05	192132	0
rs68170813	rs113772453	7	107487564	C	T	1.19391e-05	228070	0
rs68170813	rs117620180	7	107471537	T	C	1.18281e-05	212043	0
rs68170813	rs11771791	7	107416330	G	A	1.1828e-05	156836	0
rs68170813	rs137870785	7	107077751	A	G	1.18262e-05	181743	0
rs68170813	rs59759803	7	107480507	A	G	1.16472e-05	221013	0
rs68170813	rs143623306	7	107373511	G	T	1.15656e-05	114017	0
rs68170813	rs11760575	7	107464664	G	A	1.15608e-05	205170	0
rs68170813	rs147878628	7	107462522	C	T	1.15449e-05	203028	0
rs68170813	rs6964893	7	107499725	G	T	1.1483e-05	240231	0
rs68170813	rs117364301	7	107348950	T	C	1.14553e-05	89456	0
rs68170813	rs117229467	7	107309612	G	A	1.13948e-05	50118	0
rs68170813	rs56105758	7	107472569	A	G	1.1363e-05	213075	0
rs68170813	rs77888195	7	107394679	C	T	1.11536e-05	135185	0
rs68170813	rs114925214	7	107444656	G	A	1.108e-05	185162	0
rs68170813	rs150220612	7	107386944	C	T	1.10465e-05	127450	0
rs68170813	rs111575232	7	107126790	G	A	1.09834e-05	132704	0
rs68170813	rs74583821	7	107253898	A	G	1.09474e-05	5596	0
rs68170813	rs3823957	7	107312077	T	G	1.08078e-05	52583	0
rs68170813	rs143613540	7	107438217	G	A	1.07783e-05	178723	0
rs68170813	rs7789746	7	107297366	A	G	1.07375e-05	37872	0
rs68170813	rs10245133	7	107495951	T	C	1.06451e-05	236457	0
rs68170813	rs1468439	7	107496875	C	T	1.06247e-05	237381	0
rs68170813	rs1468437	7	107496793	G	A	1.05728e-05	237299	0
rs68170813	rs78965710	7	107445183	C	T	1.05686e-05	185689	0
rs68170813	rs1468438	7	107496820	T	G	1.05297e-05	237326	0
rs68170813	rs117335186	7	107136210	T	C	1.04841e-05	123284	0
rs68170813	rs6975731	7	107441856	A	C	1.04389e-05	182362	0
rs68170813	rs73421452	7	107336882	T	G	1.04318e-05	77388	0
rs68170813	rs193106214	7	107060122	C	T	1.04065e-05	199372	0
rs68170813	rs60552502	7	107493980	C	T	1.03286e-05	234486	0
rs68170813	rs73191685	7	107493895	A	G	1.0326e-05	234401	0
rs68170813	rs7790876	7	107297964	C	T	1.02923e-05	38470	0
rs68170813	rs1468436	7	107496642	G	A	1.0213e-05	237148	0
rs68170813	rs10226684	7	107364784	C	T	1.02052e-05	105290	0
rs68170813	rs1468440	7	107497003	G	A	1.01627e-05	237509	0
rs68170813	rs11762604	7	107213635	A	G	1.01369e-05	45859	0
rs68170813	rs73189599	7	107296195	G	A	9.97821e-06	36701	0
rs68170813	rs117432963	7	107124781	G	A	9.8702e-06	134713	0
rs68170813	rs56790583	7	107493810	C	T	9.83339e-06	234316	0
rs68170813	rs113375024	7	107296506	C	A	9.8113e-06	37012	0
rs68170813	rs6961675	7	107494210	C	T	9.805e-06	234716	0
rs68170813	rs117917118	7	107124575	G	A	9.71626e-06	134919	0
rs68170813	rs144852030	7	107405188	T	C	9.67628e-06	145694	0
rs68170813	rs929393	7	107437048	C	T	9.66924e-06	177554	0
rs68170813	rs6943432	7	107494039	T	C	9.66745e-06	234545	0
rs68170813	rs79290704	7	107086521	A	G	9.65519e-06	172973	0
rs68170813	rs76227650	7	107458762	C	T	9.63032e-06	199268	0
rs68170813	rs116989627	7	107261700	G	A	9.58775e-06	2206	0
rs68170813	rs117002635	7	107183002	A	G	9.58519e-06	76492	0
rs68170813	rs118056863	7	107311820	G	A	9.57616e-06	52326	0
rs68170813	rs111952931	7	107144912	T	C	9.56617e-06	114582	0
rs68170813	rs113809026	7	107466736	G	A	9.52353e-06	207242	0
rs68170813	rs138230496	7	107257258	G	A	9.52229e-06	2236	0
rs68170813	rs73187396	7	107155759	C	T	9.439e-06	103735	0
rs68170813	rs73187377	7	107092186	C	A	9.33579e-06	167308	0
rs68170813	rs11762481	7	107466818	G	A	9.32196e-06	207324	0
rs68170813	rs66508250	7	107492889	C	T	9.30643e-06	233395	0
rs68170813	rs7797105	7	107293592	G	A	9.24146e-06	34098	0
rs68170813	rs73725110	7	107441606	A	C	9.1991e-06	182112	0
rs68170813	rs112535506	7	107253758	A	G	9.17522e-06	5736	0
rs68170813	rs7797178	7	107293883	A	C	9.17442e-06	34389	0
rs68170813	rs73189601	7	107297096	T	G	9.12512e-06	37602	0
rs68170813	rs16872356	7	107321111	G	A	9.08769e-06	61617	0
rs68170813	rs77038827	7	107416120	T	C	9.04445e-06	156626	0
rs68170813	rs56271884	7	107453853	A	C	9.03954e-06	194359	0
rs68170813	rs73193703	7	107498602	T	C	9.03335e-06	239108	0
rs68170813	rs11763508	7	107363826	T	C	9.02251e-06	104332	0
rs68170813	rs148574325	7	107075232	A	G	9.01363e-06	184262	0
rs68170813	rs138916333	7	107127100	C	T	8.99832e-06	132394	0
rs68170813	rs188905420	7	107081658	G	A	8.983e-06	177836	0
rs68170813	rs117285623	7	107403550	A	G	8.93723e-06	144056	0
rs68170813	rs142310207	7	107376162	G	T	8.9227e-06	116668	0
rs68170813	rs73191680	7	107493461	A	G	8.86487e-06	233967	0
rs68170813	rs11764157	7	107464758	T	C	8.8536e-06	205264	0
rs68170813	rs73191678	7	107493457	A	G	8.81752e-06	233963	0
rs68170813	rs111698110	7	107245136	T	G	8.78296e-06	14358	0
rs68170813	rs144302127	7	107085912	G	A	8.78105e-06	173582	0
rs68170813	rs73725109	7	107440126	C	T	8.77424e-06	180632	0
rs68170813	rs78666295	7	107299694	A	C	8.75661e-06	40200	0
rs68170813	rs6942747	7	107377681	A	G	8.67349e-06	118187	0
rs68170813	rs73187400	7	107170157	A	G	8.65129e-06	89337	0
rs68170813	rs73189602	7	107297403	C	T	8.62599e-06	37909	0
rs68170813	rs56045331	7	107335404	T	C	8.62502e-06	75910	0
rs68170813	rs73187402	7	107179825	T	C	8.56622e-06	79669	0
rs68170813	rs73191619	7	107359226	A	G	8.56586e-06	99732	0
rs68170813	rs6947602	7	107494341	T	C	8.5215e-06	234847	0
rs68170813	rs75925338	7	107444354	C	T	8.49838e-06	184860	0
rs68170813	rs190981390	7	107023132	C	T	8.49265e-06	236362	0
rs68170813	rs73191681	7	107493497	T	G	8.47861e-06	234003	0
rs68170813	rs116905197	7	107304840	C	A	8.46444e-06	45346	0
rs68170813	rs73187388	7	107126282	A	G	8.4613e-06	133212	0
rs68170813	rs7804325	7	107458757	A	C	8.46112e-06	199263	0
rs68170813	rs116851300	7	107019104	G	A	8.46044e-06	240390	0
rs68170813	rs145176882	7	107262878	T	C	8.4191e-06	3384	0
rs68170813	rs9690605	7	107460755	A	G	8.41804e-06	201261	0
rs68170813	rs11769313	7	107313947	G	A	8.37631e-06	54453	0
rs68170813	rs188416486	7	107390995	C	T	8.34978e-06	131501	0
rs68170813	rs73727206	7	107412014	G	A	8.30701e-06	152520	0
rs68170813	rs62467971	7	107386219	G	A	8.29548e-06	126725	0
rs68170813	rs77092110	7	107449398	G	A	8.28847e-06	189904	0
rs68170813	rs58062593	7	107433740	A	G	8.28625e-06	174246	0
rs68170813	rs6961051	7	107433655	C	A	8.28495e-06	174161	0
rs68170813	rs76706755	7	107481331	C	T	8.28388e-06	221837	0
rs68170813	rs112352621	7	107455125	C	T	8.28009e-06	195631	0
rs68170813	rs149420299	7	107403646	A	C	8.27661e-06	144152	0
rs68170813	rs76668774	7	107433283	A	G	8.26623e-06	173789	0
rs68170813	rs117126802	7	107354720	G	A	8.25057e-06	95226	0
rs68170813	rs79321523	7	107458430	A	G	8.23116e-06	198936	0
rs68170813	rs7781510	7	107077594	A	G	8.2297e-06	181900	0
rs68170813	rs76468321	7	107427127	G	A	8.22196e-06	167633	0
rs68170813	rs148311855	7	107177853	C	T	8.21152e-06	81641	0
rs68170813	rs73421820	7	107466669	C	T	8.20809e-06	207175	0
rs68170813	rs144487988	7	107345642	G	A	8.1969e-06	86148	0
rs68170813	rs12334163	7	107468001	C	T	8.19405e-06	208507	0
rs68170813	rs147596219	7	107447155	G	T	8.19347e-06	187661	0
rs68170813	rs6942734	7	107472644	C	T	8.19084e-06	213150	0
rs68170813	rs117829837	7	107324363	C	A	8.17425e-06	64869	0
rs68170813	rs73419966	7	107452942	C	T	8.17294e-06	193448	0
rs68170813	rs10241074	7	107464932	T	C	8.16405e-06	205438	0
rs68170813	rs58435695	7	107498957	C	T	8.15556e-06	239463	0
rs68170813	rs79606467	7	107451550	T	C	8.15151e-06	192056	0
rs68170813	rs57112619	7	107498837	T	C	8.14872e-06	239343	0
rs68170813	rs55695134	7	107487389	A	G	8.14302e-06	227895	0
rs68170813	rs73419974	7	107454498	C	T	8.13152e-06	195004	0
rs68170813	rs61096250	7	107498862	T	C	8.12791e-06	239368	0
rs68170813	rs55839504	7	107499721	T	C	8.12746e-06	240227	0
rs68170813	rs76389590	7	107449445	A	G	8.12302e-06	189951	0
rs68170813	rs2108227	7	107465340	T	G	8.11952e-06	205846	0
rs68170813	rs111246306	7	107457896	A	C	8.11857e-06	198402	0
rs68170813	rs17408970	7	107463953	T	C	8.11624e-06	204459	0
rs68170813	rs73191650	7	107463830	A	G	8.11379e-06	204336	0
rs6844379	rs7667864	4	17811914	A	C	0.453725	44391	1
rs6844379	rs71603397	4	18021770	C	A	0.302838	165465	2
rs6844379	rs2074974	4	17812615	A	C	0.184133	43690	1
rs6844379	rs6844379	4	17856801	C	T	0.145729	496	1
rs6844379	rs6842303	4	17854055	T	G	0.0952394	2250	1
rs6844379	rs34497096	4	18013639	T	C	0.0699434	157334	2
rs6844379	rs71603399	4	18032419	G	A	0.05868	176114	2
rs6844379	rs71603401	4	18034463	A	G	0.0515787	178158	2
rs6844379	rs71603400	4	18032493	G	A	0.0500693	176188	2
rs6844379	rs71603395	4	18008700	T	C	0.0461875	152395	2
rs6844379	rs35587956	4	17944743	C	T	0.0393323	88438	2
rs6844379	rs13123703	4	18029165	A	G	0.0364236	172860	2
rs6844379	rs7661148	4	17973217	G	A	0.0298748	116912	2
rs6844379	rs7679066	4	17798334	G	A	0.0278845	57971	1
rs6844379	rs13125804	4	17998043	C	T	0.027073	141738	2
rs6844379	rs1987069	4	17986673	G	A	0.025267	130368	2
rs6844379	rs2011603	4	18025484	G	A	0.0244002	169179	1
rs6844379	rs7677194	4	17962684	C	T	0.022734	106379	2
rs6844379	rs2610989	4	18022834	T	C	0.0193864	166529	1
rs6844379	rs74858697	4	17963076	T	C	0.0188005	106771	2
rs6844379	rs12640250	4	17792869	A	C	0.0180464	63436	1
rs6844379	rs35654348	4	17933639	C	T	0.016528	77334	2
rs6844379	rs6850306	4	18006089	G	A	0.0146317	149784	2
rs6844379	rs13144103	4	17918393	G	A	0.0142235	62088	2
rs6844379	rs35063089	4	17947642	C	A	0.012559	91337	2
rs6844379	rs75847011	4	17892364	G	A	0.0121954	36059	2
rs6844379	rs13123055	4	17909714	G	T	0.0112599	53409	2
rs6844379	rs71603393	4	17950968	G	A	0.0105824	94663	2
rs6844379	rs35921582	4	17913879	A	G	0.0103693	57574	2
rs6844379	rs34916030	4	17901054	G	T	0.0101283	44749	2
rs6844379	rs13119561	4	17937361	C	T	0.00996761	81056	2
rs6844379	rs34533436	4	17967958	G	A	0.00988651	111653	2
rs6844379	rs13136833	4	18030282	T	C	0.00930069	173977	2
rs6844379	rs35811473	4	17918700	C	A	0.00909055	62395	2
rs6844379	rs35787083	4	17941937	A	G	0.00905219	85632	2
rs6844379	rs71603389	4	17925618	C	T	0.0080272	69313	0
rs6844379	rs71603390	4	17930609	T	C	0.0061772	74304	0
rs6844379	rs9647448	4	18005250	C	A	0.00546755	148945	0
rs6844379	rs724577	4	17993410	A	C	0.00497145	137105	0
rs6844379	rs35622894	4	17929747	T	C	0.00490284	73442	0
rs6844379	rs2724486	4	17970263	C	T	0.00453018	113958	0
rs6844379	rs2707450	4	17942560	C	T	0.00448242	86255	0
rs6844379	rs2286537	4	17841465	A	G	0.00424533	14840	0
rs6844379	rs34946925	4	17990790	C	T	0.00389186	134485	0
rs6844379	rs112525610	4	17954822	A	G	0.00375302	98517	0
rs6844379	rs979532	4	17901679	C	T	0.00339489	45374	0
rs6844379	rs13113107	4	17917190	A	G	0.00319311	60885	0
rs6844379	rs2724475	4	17946432	T	C	0.00309837	90127	0
rs6844379	rs62410205	4	18064498	A	G	0.00299324	208193	0
rs6844379	rs7682632	4	17780932	G	A	0.00255009	75373	0
rs6844379	rs2174633	4	17917781	A	C	0.00234181	61476	0
rs6844379	rs2610990	4	18008232	A	G	0.0022498	151927	0
rs6844379	rs75631642	4	18049216	T	C	0.00201585	192911	0
rs6844379	rs74695642	4	18098945	C	T	0.00200176	242640	0
rs6844379	rs35362908	4	17994298	T	C	0.00183067	137993	0
rs6844379	rs10446667	4	17956657	T	C	0.00173656	100352	0
rs6844379	rs13151620	4	17991679	T	C	0.00167653	135374	0
rs6844379	rs4144829	4	17903654	C	T	0.0016312	47349	0
rs6844379	rs925098	4	17919811	G	A	0.00125314	63506	0
rs6844379	rs13102976	4	17979829	T	C	0.00111265	123524	0
rs6844379	rs138148354	4	18088134	A	G	0.000913718	231829	0
rs6844379	rs2724485	4	17969698	T	C	0.000832289	113393	0
rs6844379	rs112316224	4	18101765	A	G	0.000712607	245460	0
rs6844379	rs73242128	4	17917456	A	G	0.000705355	61151	0
rs6844379	rs16895788	4	17811415	C	T	0.000592873	44890	0
rs6844379	rs2286540	4	17809538	A	G	0.000587118	46767	0
rs6844379	rs1395371	4	17813711	T	C	0.000558777	42594	0
rs6844379	rs17526944	4	17886146	A	G	0.000530528	29841	0
rs6844379	rs112939120	4	17794816	G	A	0.000489965	61489	0
rs6844379	rs13108684	4	17925798	T	C	0.000458442	69493	0
rs6844379	rs16895779	4	17809845	T	C	0.00044815	46460	0
rs6844379	rs12374412	4	17790643	T	G	0.000427359	65662	0
rs6844379	rs111465602	4	17804717	A	G	0.000390459	51588	0
rs6844379	rs78212195	4	17811654	T	G	0.000376144	44651	0
rs6844379	rs2320299	4	17972372	G	A	0.000363711	116067	0
rs6844379	rs73242126	4	17880645	T	C	0.000344925	24340	0
rs6844379	rs73242137	4	17990093	G	A	0.000340281	133788	0
rs6844379	rs17518793	4	17901352	T	C	0.00033763	45047	0
rs6844379	rs77752083	4	18102172	A	G	0.000335683	245867	0
rs6844379	rs740672	4	17782264	T	C	0.000303815	74041	0
rs6844379	rs12374390	4	17790311	A	C	0.00026358	65994	0
rs6844379	rs16895792	4	17812796	C	T	0.000252939	43509	0
rs6844379	rs114138592	4	17632603	G	A	0.000251019	223702	0
rs6844379	rs7685658	4	17799325	G	A	0.000246031	56980	0
rs6844379	rs77358437	4	17837162	C	A	0.000239331	19143	0
rs6844379	rs75066477	4	17884769	G	A	0.000232256	28464	0
rs6844379	rs79908166	4	17833372	G	A	0.000227712	22933	0
rs6844379	rs35662238	4	17782705	G	A	0.000224437	73600	0
rs6844379	rs2052058	4	17791454	T	G	0.000222905	64851	0
rs6844379	rs4698210	4	17827767	T	C	0.000208696	28538	0
rs6844379	rs17460323	4	17952037	T	C	0.000206143	95732	0
rs6844379	rs2610986	4	18037231	C	T	0.000195326	180926	0
rs6844379	rs2135509	4	17917818	G	A	0.00019249	61513	0
rs6844379	rs11728692	4	17876551	G	A	0.000189958	20246	0
rs6844379	rs61731457	4	17910840	T	C	0.000185011	54535	0
rs6844379	rs113260823	4	17822006	C	T	0.000179732	34299	0
rs6844379	rs16895782	4	17810088	A	G	0.000172431	46217	0
rs6844379	rs80075038	4	17938417	A	C	0.000168548	82112	0
rs6844379	rs112371639	4	17822180	G	A	0.00016619	34125	0
rs6844379	rs16895737	4	17789420	A	C	0.00016361	66885	0
rs6844379	rs76829955	4	17837583	G	T	0.00015571	18722	0
rs6844379	rs115549649	4	18074548	A	G	0.000150081	218243	0
rs6844379	rs7673525	4	17797049	C	T	0.000147947	59256	0
rs6844379	rs115218645	4	17999256	G	A	0.000145315	142951	0
rs6844379	rs17526499	4	17876943	A	G	0.000142713	20638	0
rs6844379	rs77707700	4	17789325	C	T	0.000141326	66980	0
rs6844379	rs61741403	4	17635336	G	A	0.000138001	220969	0
rs6844379	rs1325107	4	18046499	A	G	0.000125736	190194	0
rs6844379	rs6815425	4	17850286	T	C	0.000123413	6019	0
rs6844379	rs77885073	4	17816378	C	T	0.000121649	39927	0
rs6844379	rs10489036	4	17697687	G	A	0.000118546	158618	0
rs6844379	rs73096973	4	17800802	G	A	0.000112956	55503	0
rs6844379	rs11947836	4	17697187	A	G	0.000110218	159118	0
rs6844379	rs12503517	4	17698725	G	A	0.000109006	157580	0
rs6844379	rs6819132	4	17689752	G	T	0.000108256	166553	0
rs6844379	rs6449354	4	18046625	G	T	9.8516e-05	190320	0
rs6844379	rs79320874	4	17965927	A	C	9.8128e-05	109622	0
rs6844379	rs113481020	4	17793242	C	T	9.02285e-05	63063	0
rs6844379	rs61741063	4	17690072	T	C	8.91394e-05	166233	0
rs6844379	rs114192810	4	17969142	T	G	8.8222e-05	112837	0
rs6844379	rs2169033	4	18044357	C	T	8.66155e-05	188052	0
rs6844379	rs75854758	4	17793730	T	C	8.38903e-05	62575	0
rs6844379	rs13129866	4	17767656	C	T	8.32295e-05	88649	0
rs6844379	rs2169032	4	18045033	A	G	8.22112e-05	188728	0
rs6844379	rs80066028	4	17808337	T	C	8.18304e-05	47968	0
rs6844379	rs6814465	4	17659034	C	T	8.08709e-05	197271	0
rs6844379	rs10033987	4	18038125	A	G	8.08463e-05	181820	0
rs6844379	rs76160459	4	17606956	C	T	8.03557e-05	249349	0
rs6844379	rs6855926	4	18047401	G	A	7.70658e-05	191096	0
rs6844379	rs6844593	4	17659039	T	C	7.57587e-05	197266	0
rs6844379	rs2215266	4	17754714	G	T	7.4755e-05	101591	0
rs6844379	rs57570581	4	17707361	G	A	7.27692e-05	148944	0
rs6844379	rs1459331	4	18049335	A	G	7.23004e-05	193030	0
rs6844379	rs2215265	4	17754729	A	C	7.06212e-05	101576	0
rs6844379	rs7697889	4	17617961	G	T	6.97681e-05	238344	0
rs6844379	rs2024160	4	17728797	C	T	6.80315e-05	127508	0
rs6844379	rs13148666	4	17728356	C	T	6.62834e-05	127949	0
rs6844379	rs2109045	4	17759311	G	A	6.46945e-05	96994	0
rs6844379	rs7673500	4	17621383	C	T	6.40587e-05	234922	0
rs6844379	rs115428167	4	17614067	C	T	6.15691e-05	242238	0
rs6844379	rs114121900	4	17871203	T	C	6.0967e-05	14898	0
rs6844379	rs80227771	4	17875149	G	A	6.03141e-05	18844	0
rs6844379	rs2315553	4	17627332	T	C	5.90273e-05	228973	0
rs6844379	rs6837198	4	18039263	G	T	5.85861e-05	182958	0
rs6844379	rs13104297	4	17737256	T	C	5.77352e-05	119049	0
rs6844379	rs2109044	4	17759315	C	T	5.76029e-05	96990	0
rs6844379	rs6449317	4	17631253	T	C	5.75905e-05	225052	0
rs6844379	rs76007570	4	17720818	G	A	5.70251e-05	135487	0
rs6844379	rs11941874	4	17666416	C	T	5.39848e-05	189889	0
rs6844379	rs3815413	4	17654648	T	C	5.33049e-05	201657	0
rs6844379	rs2302389	4	17661889	T	C	5.31514e-05	194416	0
rs6844379	rs6848360	4	17634442	G	T	5.16762e-05	221863	0
rs6844379	rs7666888	4	17695722	G	A	5.13877e-05	160583	0
rs6844379	rs11934968	4	17667766	G	A	5.03587e-05	188539	0
rs6844379	rs6846238	4	17629939	A	G	5.00711e-05	226366	0
rs6844379	rs4270585	4	17741110	G	A	4.93776e-05	115195	0
rs6844379	rs6820164	4	17630115	G	A	4.87849e-05	226190	0
rs6844379	rs10019460	4	17686337	T	C	4.76655e-05	169968	0
rs6844379	rs9884565	4	17655096	A	G	4.7036e-05	201209	0
rs6844379	rs73093717	4	17672238	A	G	4.66063e-05	184067	0
rs6844379	rs2302391	4	17660237	T	C	4.60323e-05	196068	0
rs6844379	rs6449330	4	17703949	T	C	4.53012e-05	152356	0
rs6844379	rs10029173	4	17659598	T	C	4.47763e-05	196707	0
rs6844379	rs113113659	4	18087044	A	G	4.39104e-05	230739	0
rs6844379	rs6449334	4	17754443	C	T	4.27867e-05	101862	0
rs6844379	rs6449325	4	17699509	A	G	4.23537e-05	156796	0
rs6844379	rs2041415	4	17653891	A	G	4.21521e-05	202414	0
rs6844379	rs13130309	4	17768575	G	A	4.0988e-05	87730	0
rs6844379	rs138219892	4	17967301	T	C	4.06416e-05	110996	0
rs6844379	rs3933453	4	17636319	A	C	4.04777e-05	219986	0
rs6844379	rs11935124	4	17668200	G	A	4.0122e-05	188105	0
rs6844379	rs4631043	4	17727941	G	A	4.00695e-05	128364	0
rs6844379	rs7697329	4	17657853	C	A	3.98866e-05	198452	0
rs6844379	rs115767551	4	17753670	T	C	3.90746e-05	102635	0
rs6844379	rs114815611	4	17830247	T	C	3.89696e-05	26058	0
rs6844379	rs139687254	4	18094764	A	G	3.81966e-05	238459	0
rs6844379	rs34070554	4	17730439	G	A	3.72454e-05	125866	0
rs6844379	rs7436403	4	17692685	T	G	3.71171e-05	163620	0
rs6844379	rs2315554	4	17660407	T	C	3.65179e-05	195898	0
rs6844379	rs116106413	4	17723322	G	A	3.63828e-05	132983	0
rs6844379	rs73242112	4	17823462	C	T	3.59813e-05	32843	0
rs6844379	rs10024362	4	18064880	A	G	3.56125e-05	208575	0
rs6844379	rs56279814	4	17623908	A	G	3.53795e-05	232397	0
rs6844379	rs78118385	4	17935083	T	C	3.53394e-05	78778	0
rs6844379	rs116230084	4	17635703	G	A	3.52342e-05	220602	0
rs6844379	rs13101742	4	17701297	G	A	3.40723e-05	155008	0
rs6844379	rs111342932	4	18105654	A	G	3.4067e-05	249349	0
rs6844379	rs144395722	4	17680414	A	G	3.39496e-05	175891	0
rs6844379	rs4279206	4	17756273	G	A	3.38317e-05	100032	0
rs6844379	rs4698635	4	17630242	C	A	3.32253e-05	226063	0
rs6844379	rs10009541	4	17682218	C	T	3.31422e-05	174087	0
rs6844379	rs35852935	4	17991522	A	C	3.30428e-05	135217	0
rs6844379	rs11945894	4	18066171	T	C	3.30175e-05	209866	0
rs6844379	rs181567247	4	17782424	C	A	3.26984e-05	73881	0
rs6844379	rs9283698	4	17662471	T	C	3.26252e-05	193834	0
rs6844379	rs9291660	4	17663414	A	G	3.26043e-05	192891	0
rs6844379	rs77823435	4	18087622	C	T	3.24518e-05	231317	0
rs6844379	rs1006723	4	17618524	G	A	3.21708e-05	237781	0
rs6844379	rs72619125	4	17707301	C	T	3.18859e-05	149004	0
rs6844379	rs137909917	4	18027791	T	C	3.14196e-05	171486	0
rs6844379	rs77824973	4	18104745	G	A	3.11637e-05	248440	0
rs6844379	rs62410179	4	17863793	T	C	3.10987e-05	7488	0
rs6844379	rs186866443	4	18089412	A	C	3.09158e-05	233107	0
rs6844379	rs13149474	4	17688582	G	A	3.09152e-05	167723	0
rs6844379	rs10008598	4	17607323	T	C	3.08228e-05	248982	0
rs6844379	rs112570672	4	17914257	G	A	3.06766e-05	57952	0
rs6844379	rs2109519	4	17695453	A	G	3.0652e-05	160852	0
rs6844379	rs12642968	4	17738292	G	A	3.05792e-05	118013	0
rs6844379	rs73242111	4	17815709	A	C	3.03403e-05	40596	0
rs6844379	rs16895707	4	17781209	C	T	3.01694e-05	75096	0
rs6844379	rs13137449	4	17768841	C	T	3.00536e-05	87464	0
rs6844379	rs13110646	4	17767877	T	G	2.98918e-05	88428	0
rs6844379	rs116795562	4	18018225	T	G	2.90432e-05	161920	0
rs6844379	rs7659718	4	17638020	A	C	2.89607e-05	218285	0
rs6844379	rs6839660	4	17667987	C	T	2.86129e-05	188318	0
rs6844379	rs10009933	4	17670107	G	T	2.80978e-05	186198	0
rs6844379	rs75566345	4	17649918	C	T	2.78664e-05	206387	0
rs6844379	rs78353796	4	17608760	G	A	2.74278e-05	247545	0
rs6844379	rs111876392	4	18062917	A	C	2.69895e-05	206612	0
rs6844379	rs11736333	4	17617208	G	A	2.69786e-05	239097	0
rs6844379	rs11733505	4	17617261	T	C	2.67979e-05	239044	0
rs6844379	rs80156793	4	17676306	G	T	2.67736e-05	179999	0
rs6844379	rs2058336	4	17608299	T	C	2.6311e-05	248006	0
rs6844379	rs111976070	4	17929438	G	A	2.55974e-05	73133	0
rs6844379	rs4698628	4	17608620	A	G	2.53376e-05	247685	0
rs6844379	rs7677212	4	17675932	A	G	2.52651e-05	180373	0
rs6844379	rs7661631	4	17679751	T	C	2.51328e-05	176554	0
rs6844379	rs16895705	4	17780716	T	G	2.50608e-05	75589	0
rs6844379	rs112220095	4	18061433	C	T	2.48751e-05	205128	0
rs6844379	rs150385720	4	18055141	T	C	2.45884e-05	198836	0
rs6844379	rs80313520	4	17625807	T	C	2.40731e-05	230498	0
rs6844379	rs964012	4	17619184	A	G	2.39045e-05	237121	0
rs6844379	rs13116461	4	17905510	A	C	2.37414e-05	49205	0
rs6844379	rs10028512	4	17628769	T	C	2.3505e-05	227536	0
rs6844379	rs147503356	4	18097082	A	G	2.34803e-05	240777	0
rs6844379	rs10939746	4	17684951	G	A	2.33863e-05	171354	0
rs6844379	rs4235390	4	17696378	G	T	2.31094e-05	159927	0
rs6844379	rs28844580	4	17731698	C	T	2.27649e-05	124607	0
rs6844379	rs41268399	4	17640704	G	A	2.25584e-05	215601	0
rs6844379	rs1563750	4	18072631	C	T	2.25311e-05	216326	0
rs6844379	rs114719848	4	17927816	C	T	2.24577e-05	71511	0
rs6844379	rs9291658	4	17645942	T	C	2.23442e-05	210363	0
rs6844379	rs4235391	4	17696409	A	G	2.22462e-05	159896	0
rs6844379	rs17521310	4	18018440	G	T	2.20591e-05	162135	0
rs6844379	rs13148861	4	17688338	G	A	2.20059e-05	167967	0
rs6844379	rs186832228	4	17736842	A	G	2.18488e-05	119463	0
rs6844379	rs113271848	4	18047475	T	C	2.17335e-05	191170	0
rs6844379	rs12499167	4	18064236	A	G	2.13197e-05	207931	0
rs6844379	rs116205026	4	18012789	G	A	2.1275e-05	156484	0
rs6844379	rs2315558	4	17674558	C	A	2.11505e-05	181747	0
rs6844379	rs2215450	4	17675394	T	G	2.10709e-05	180911	0
rs6844379	rs11947857	4	17691047	T	C	2.10592e-05	165258	0
rs6844379	rs4334752	4	17615430	C	T	2.10092e-05	240875	0
rs6844379	rs114547932	4	18026539	A	G	2.07465e-05	170234	0
rs6844379	rs6449321	4	17644472	A	G	2.07038e-05	211833	0
rs6844379	rs79021772	4	17891057	G	A	2.06599e-05	34752	0
rs6844379	rs2872959	4	17677163	G	A	2.05836e-05	179142	0
rs6844379	rs144253789	4	18015590	C	T	2.04983e-05	159285	0
rs6844379	rs112105151	4	17918328	C	T	2.04319e-05	62023	0
rs6844379	rs2315559	4	17674655	C	T	2.03981e-05	181650	0
rs6844379	rs112992178	4	17622910	C	T	2.03045e-05	233395	0
rs6844379	rs77369004	4	17623797	T	C	2.00739e-05	232508	0
rs6844379	rs3846356	4	17614176	C	T	1.99595e-05	242129	0
rs6844379	rs76789767	4	17684938	C	T	1.98395e-05	171367	0
rs6844379	rs3733577	4	17649233	T	G	1.93406e-05	207072	0
rs6844379	rs6449328	4	17700474	C	T	1.87058e-05	155831	0
rs6844379	rs78593414	4	18036274	A	C	1.85576e-05	179969	0
rs6844379	rs6449326	4	17699790	G	T	1.81285e-05	156515	0
rs6844379	rs114542905	4	17936680	A	G	1.81045e-05	80375	0
rs6844379	rs79611936	4	17890778	C	T	1.80898e-05	34473	0
rs6844379	rs6837181	4	17701253	A	C	1.79825e-05	155052	0
rs6844379	rs979823	4	17700176	G	A	1.7919e-05	156129	0
rs6844379	rs71605308	4	18100193	G	A	1.79035e-05	243888	0
rs6844379	rs4235389	4	17696280	T	C	1.78786e-05	160025	0
rs6844379	rs9994163	4	17730267	G	A	1.77667e-05	126038	0
rs6844379	rs59632837	4	17780211	G	A	1.77136e-05	76094	0
rs6844379	rs7688682	4	17693794	G	A	1.76924e-05	162511	0
rs6844379	rs113866755	4	17922490	T	C	1.76887e-05	66185	0
rs6844379	rs62410187	4	18011736	C	A	1.76863e-05	155431	0
rs6844379	rs148736505	4	18092901	G	A	1.76818e-05	236596	0
rs6844379	rs10939757	4	17694125	T	C	1.7668e-05	162180	0
rs6844379	rs16896415	4	18078133	C	T	1.76474e-05	221828	0
rs6844379	rs112786207	4	17775076	C	T	1.76266e-05	81229	0
rs6844379	rs10939747	4	17691166	C	A	1.76224e-05	165139	0
rs6844379	rs56100703	4	17780095	C	A	1.75357e-05	76210	0
rs6844379	rs13106338	4	17676871	G	T	1.73357e-05	179434	0
rs6844379	rs10939748	4	17691230	T	C	1.73073e-05	165075	0
rs6844379	rs60777810	4	17643170	T	C	1.71437e-05	213135	0
rs6844379	rs4590022	4	17614434	T	C	1.68712e-05	241871	0
rs6844379	rs13145911	4	17778347	T	C	1.67606e-05	77958	0
rs6844379	rs75206657	4	17917526	T	C	1.63249e-05	61221	0
rs6844379	rs6841784	4	17626418	G	A	1.62598e-05	229887	0
rs6844379	rs147454864	4	17647070	G	A	1.59801e-05	209235	0
rs6844379	rs28754811	4	17612312	C	T	1.59749e-05	243993	0
rs6844379	rs10440301	4	17663199	G	A	1.59726e-05	193106	0
rs6844379	rs62295565	4	17641834	A	G	1.57981e-05	214471	0
rs6844379	rs1983852	4	18071924	G	A	1.57643e-05	215619	0
rs6844379	rs116570344	4	17965575	G	A	1.56183e-05	109270	0
rs6844379	rs76236231	4	18000776	G	A	1.54975e-05	144471	0
rs6844379	rs149558179	4	18079692	G	A	1.54027e-05	223387	0
rs6844379	rs12510525	4	18064071	C	T	1.5383e-05	207766	0
rs6844379	rs2872957	4	17651757	C	A	1.52789e-05	204548	0
rs6844379	rs77094723	4	18010960	G	A	1.49949e-05	154655	0
rs6844379	rs1860598	4	17657360	G	A	1.47284e-05	198945	0
rs6844379	rs11733436	4	17658118	A	G	1.46441e-05	198187	0
rs6844379	rs138566012	4	18010285	T	C	1.45164e-05	153980	0
rs6844379	rs6813374	4	17649494	T	C	1.45088e-05	206811	0
rs6844379	rs112326080	4	17998842	A	G	1.44953e-05	142537	0
rs6844379	rs12507142	4	17656103	A	G	1.42396e-05	200202	0
rs6844379	rs4698641	4	17642630	C	T	1.41483e-05	213675	0
rs6844379	rs41268413	4	17824830	C	T	1.40184e-05	31475	0
rs6844379	rs1974624	4	17650281	A	G	1.37058e-05	206024	0
rs6844379	rs7683963	4	17898829	C	T	1.36582e-05	42524	0
rs6844379	rs17507481	4	17620066	A	G	1.36574e-05	236239	0
rs6844379	rs150530659	4	17797314	T	C	1.34139e-05	58991	0
rs6844379	rs75960366	4	17944699	A	G	1.33727e-05	88394	0
rs6844379	rs9997025	4	18074344	C	T	1.32809e-05	218039	0
rs6844379	rs111665875	4	17619176	A	G	1.31707e-05	237129	0
rs6844379	rs6813375	4	17649499	T	G	1.31688e-05	206806	0
rs6844379	rs185568433	4	17980724	T	C	1.30524e-05	124419	0
rs6844379	rs2159584	4	17620568	G	A	1.30352e-05	235737	0
rs6844379	rs1558377	4	17650758	A	G	1.28938e-05	205547	0
rs6844379	rs62298071	4	17638395	G	A	1.28108e-05	217910	0
rs6844379	rs112829745	4	18046962	C	T	1.27504e-05	190657	0
rs6844379	rs115701944	4	17657256	C	T	1.26672e-05	199049	0
rs6844379	rs116661487	4	17698336	C	T	1.26632e-05	157969	0
rs6844379	rs1558378	4	17650351	T	C	1.26495e-05	205954	0
rs6844379	rs140135716	4	17957279	T	C	1.24663e-05	100974	0
rs6844379	rs74537632	4	18020156	G	A	1.21653e-05	163851	0
rs6844379	rs139199811	4	17679952	G	A	1.20515e-05	176353	0
rs6844379	rs10939740	4	17617490	T	C	1.18575e-05	238815	0
rs6844379	rs11724864	4	17664359	T	C	1.18466e-05	191946	0
rs6844379	rs4698631	4	17614817	A	G	1.18465e-05	241488	0
rs6844379	rs116744076	4	17891922	T	C	1.18355e-05	35617	0
rs6844379	rs2286773	4	17616214	C	A	1.17773e-05	240091	0
rs6844379	rs147973044	4	17990406	G	A	1.17746e-05	134101	0
rs6844379	rs80290935	4	17979810	T	C	1.17411e-05	123505	0
rs6844379	rs76953163	4	17924396	T	C	1.16377e-05	68091	0
rs6844379	rs78239028	4	17891651	G	A	1.16289e-05	35346	0
rs6844379	rs115703725	4	17651592	G	A	1.16289e-05	204713	0
rs6844379	rs118071982	4	17793324	G	A	1.16067e-05	62981	0
rs6844379	rs111495635	4	17953436	T	C	1.13132e-05	97131	0
rs6844379	rs73242159	4	18082818	T	G	1.1304e-05	226513	0
rs6844379	rs1860596	4	17660082	C	T	1.11735e-05	196223	0
rs6844379	rs58804521	4	17613268	T	G	1.1096e-05	243037	0
rs6844379	rs116355984	4	17888355	G	A	1.10479e-05	32050	0
rs6844379	rs74404440	4	17901118	C	T	1.10317e-05	44813	0
rs6844379	rs59819231	4	17613190	C	T	1.10226e-05	243115	0
rs6844379	rs78249498	4	17821499	A	C	1.09852e-05	34806	0
rs6844379	rs112357250	4	18030208	G	A	1.08938e-05	173903	0
rs6844379	rs12152564	4	17613722	G	A	1.08848e-05	242583	0
rs6844379	rs113183993	4	17998518	G	T	1.08781e-05	142213	0
rs6844379	rs12645019	4	17612342	C	T	1.08144e-05	243963	0
rs6844379	rs7693627	4	17903325	T	C	1.0813e-05	47020	0
rs6844379	rs112587869	4	17927420	G	T	1.07815e-05	71115	0
rs6844379	rs113815012	4	17956904	T	C	1.06989e-05	100599	0
rs6844379	rs7670755	4	17904002	C	T	1.06985e-05	47697	0
rs6844379	rs112428528	4	17924098	C	T	1.06625e-05	67793	0
rs6844379	rs79289785	4	17897435	T	C	1.06432e-05	41130	0
rs6844379	rs115961882	4	18086029	T	C	1.05701e-05	229724	0
rs6844379	rs189337931	4	17736749	A	G	1.05191e-05	119556	0
rs6844379	rs149169790	4	17691603	C	A	1.04901e-05	164702	0
rs6844379	rs60557224	4	17633077	G	A	1.04704e-05	223228	0
rs6844379	rs140619191	4	17681472	A	G	1.0379e-05	174833	0
rs6844379	rs79251862	4	17858606	C	T	1.0372e-05	2301	0
rs6844379	rs114692128	4	18031699	A	C	1.03643e-05	175394	0
rs6844379	rs78932087	4	18026967	T	C	1.03342e-05	170662	0
rs6844379	rs112278005	4	18016419	C	T	1.03175e-05	160114	0
rs6844379	rs11724832	4	18092815	G	A	1.02892e-05	236510	0
rs6844379	rs112374782	4	17783592	G	A	1.02647e-05	72713	0
rs6844379	rs13131522	4	18069244	C	T	1.02021e-05	212939	0
rs6844379	rs7668711	4	17903677	G	T	1.0135e-05	47372	0
rs6844379	rs184936577	4	17772285	C	T	1.01221e-05	84020	0
rs6844379	rs2658752	4	17946337	A	C	1.00433e-05	90032	0
rs6844379	rs74775034	4	17682294	G	A	1.00109e-05	174011	0
rs6844379	rs77864185	4	17902113	G	A	9.94724e-06	45808	0
rs6844379	rs73800322	4	17645236	G	A	9.92488e-06	211069	0
rs6844379	rs4698632	4	17614894	T	C	9.92059e-06	241411	0
rs6844379	rs144612130	4	18104844	A	G	9.90966e-06	248539	0
rs6844379	rs144541508	4	17652976	C	T	9.86988e-06	203329	0
rs6844379	rs79221232	4	18030164	G	A	9.85534e-06	173859	0
rs6844379	rs111644008	4	17908243	G	A	9.82641e-06	51938	0
rs6844379	rs71603388	4	17906220	C	T	9.80105e-06	49915	0
rs6844379	rs41268403	4	17654653	G	T	9.78804e-06	201652	0
rs6844379	rs76774000	4	17624162	G	A	9.76721e-06	232143	0
rs6844379	rs76288358	4	17636562	G	A	9.76587e-06	219743	0
rs6844379	rs79470303	4	18026748	C	T	9.69037e-06	170443	0
rs6844379	rs78493756	4	17951032	T	C	9.68404e-06	94727	0
rs6844379	rs187397101	4	17678727	G	A	9.67351e-06	177578	0
rs6844379	rs7656194	4	18010258	T	C	9.6702e-06	153953	0
rs6844379	rs113345376	4	17906227	C	T	9.61182e-06	49922	0
rs6844379	rs77744926	4	17985211	T	G	9.60597e-06	128906	0
rs6844379	rs7690958	4	17687028	C	T	9.60417e-06	169277	0
rs6844379	rs145254698	4	18067542	C	T	9.56606e-06	211237	0
rs6844379	rs12498339	4	17993040	A	G	9.56194e-06	136735	0
rs6844379	rs113713297	4	17908400	C	A	9.51513e-06	52095	0
rs6844379	rs114702199	4	17660841	G	A	9.49584e-06	195464	0
rs6844379	rs6841568	4	17934363	G	A	9.47546e-06	78058	0
rs6844379	rs111493347	4	17908370	C	T	9.46904e-06	52065	0
rs6844379	rs7671873	4	18009959	G	A	9.46233e-06	153654	0
rs6844379	rs141102174	4	17642663	C	A	9.45161e-06	213642	0
rs6844379	rs74781555	4	18012596	A	G	9.4388e-06	156291	0
rs6844379	rs76165677	4	17993570	T	C	9.43254e-06	137265	0
rs6844379	rs79257430	4	17821672	G	A	9.41182e-06	34633	0
rs6844379	rs12503380	4	17987604	C	T	9.40221e-06	131299	0
rs6844379	rs75225952	4	17842089	C	T	9.4017e-06	14216	0
rs6844379	rs115188491	4	17821328	T	C	9.36734e-06	34977	0
rs6844379	rs151284090	4	17629342	C	A	9.35748e-06	226963	0
rs6844379	rs55881172	4	18038267	G	A	9.35222e-06	181962	0
rs6844379	rs12508734	4	17949700	G	A	9.34667e-06	93395	0
rs6844379	rs138982575	4	17622793	C	T	9.33972e-06	233512	0
rs6844379	rs145143647	4	17642681	C	A	9.3396e-06	213624	0
rs6844379	rs80150919	4	17644148	C	T	9.30708e-06	212157	0
rs6844379	rs79204326	4	17650350	G	T	9.28906e-06	205955	0
rs6844379	rs111234915	4	18004646	A	G	9.27517e-06	148341	0
rs6844379	rs76844983	4	17995203	G	T	9.2685e-06	138898	0
rs6844379	rs12512354	4	17997402	A	G	9.26836e-06	141097	0
rs6844379	rs113929633	4	17665432	T	C	9.26761e-06	190873	0
rs6844379	rs116120570	4	17656227	G	A	9.26329e-06	200078	0
rs6844379	rs185552461	4	17661168	G	A	9.25485e-06	195137	0
rs6844379	rs2660964	4	17952209	G	A	9.24859e-06	95904	0
rs6844379	rs78190637	4	17998969	G	A	9.22939e-06	142664	0
rs6844379	rs41268401	4	17649529	G	T	9.2249e-06	206776	0
rs6844379	rs6846519	4	17939691	C	T	9.20131e-06	83386	0
rs6844379	rs76467941	4	17849692	G	A	9.1863e-06	6613	0
rs6844379	rs192747546	4	17768874	C	T	9.1855e-06	87431	0
rs6844379	rs141355112	4	17622826	G	A	9.18098e-06	233479	0
rs6844379	rs78144460	4	17977511	T	C	9.17626e-06	121206	0
rs6844379	rs77998009	4	17936794	G	A	9.17373e-06	80489	0
rs6844379	rs138961994	4	17611825	C	T	9.17324e-06	244480	0
rs6844379	rs58465213	4	17640319	G	A	9.16193e-06	215986	0
rs6844379	rs60270797	4	17672465	A	G	9.14963e-06	183840	0
rs6844379	rs41268407	4	17814110	G	T	9.13831e-06	42195	0
rs6844379	rs2707455	4	18027629	T	C	9.1353e-06	171324	0
rs6844379	rs61712048	4	17645868	G	A	9.134e-06	210437	0
rs6844379	rs186132890	4	17681020	T	C	9.12326e-06	175285	0
rs6844379	rs111648780	4	17767921	A	C	9.11009e-06	88384	0
rs6844379	rs76036537	4	17637763	C	T	9.10868e-06	218542	0
rs6844379	rs78300485	4	17615983	C	A	9.09941e-06	240322	0
rs6844379	rs77570198	4	17709675	T	G	9.09802e-06	146630	0
rs6844379	rs146551900	4	18037050	C	T	9.09723e-06	180745	0
rs6844379	rs180723093	4	18098258	G	T	9.09109e-06	241953	0
rs6844379	rs116514883	4	18065553	C	A	9.08609e-06	209248	0
rs6844379	rs56225160	4	17786956	A	G	9.06129e-06	69349	0
rs6844379	rs73242145	4	18044998	T	C	9.05212e-06	188693	0
rs6844379	rs191105126	4	17766424	A	G	9.0497e-06	89881	0
rs6844379	rs111615986	4	18040190	C	T	9.04207e-06	183885	0
rs6844379	rs147543510	4	17663438	C	T	9.00417e-06	192867	0
rs6844379	rs78275625	4	17621609	T	C	8.99959e-06	234696	0
rs6844379	rs112010347	4	17661181	C	T	8.99939e-06	195124	0
rs6844379	rs79667681	4	17636977	A	G	8.99615e-06	219328	0
rs6844379	rs115998345	4	17642928	A	G	8.99385e-06	213377	0
rs6844379	rs74408933	4	17638503	A	G	8.9882e-06	217802	0
rs6844379	rs148130157	4	17646681	A	G	8.98594e-06	209624	0
rs6844379	rs140494873	4	17629345	A	G	8.98472e-06	226960	0
rs6862399	rs9918118	5	158394846	C	T	0.71153	38874	1
rs6862399	rs929626	5	158310631	A	G	0.59584	123089	2
rs6862399	rs6556376	5	158382797	C	A	0.413922	50923	3
rs6862399	rs6862399	5	158441675	G	T	0.286923	7955	1
rs6862399	rs4128877	5	158354490	T	C	0.195517	79230	4
rs6862399	rs76232606	5	158385918	G	A	0.190232	47802	4
rs6862399	rs6556375	5	158382644	G	A	0.165027	51076	3
rs6862399	rs883540	5	158430524	A	G	0.0961562	3196	4
rs6862399	rs1469069	5	158310882	T	G	0.0915613	122838	2
rs6862399	rs36124395	5	158387561	G	A	0.063353	46159	3
rs6862399	rs17652779	5	158307317	G	A	0.0506395	126403	4
rs6862399	rs4623187	5	158408508	C	T	0.0477189	25212	4
rs6862399	rs17056371	5	158402836	A	G	0.0309637	30884	0
rs6862399	rs62385386	5	158367618	G	A	0.0300023	66102	4
rs6862399	rs11948505	5	158374365	T	C	0.0271374	59355	4
rs6862399	rs11949826	5	158313199	G	T	0.0251627	120521	4
rs6862399	rs4921461	5	158393054	C	A	0.0217938	40666	0
rs6862399	rs17709247	5	158327786	G	A	0.0166804	105934	4
rs6862399	rs13188498	5	158389498	C	T	0.0151559	44222	3
rs6862399	rs62385388	5	158375262	T	C	0.0148763	58458	4
rs6862399	rs74336463	5	158277441	T	C	0.0124475	156279	0
rs6862399	rs75259819	5	158401932	A	G	0.0120968	31788	4
rs6862399	rs60599715	5	158381849	T	G	0.0120211	51871	4
rs6862399	rs17658268	5	158328181	T	C	0.0115961	105539	4
rs6862399	rs7701361	5	158365750	G	A	0.0106134	67970	4
rs6862399	rs79928739	5	158267469	T	G	0.0103663	166251	0
rs6862399	rs7445443	5	158408894	G	A	0.00806163	24826	0
rs6862399	rs11748602	5	158387608	G	T	0.00725957	46112	0
rs6862399	rs62385383	5	158366683	T	C	0.0056572	67037	4
rs6862399	rs67913527	5	158423760	A	C	0.00487566	9960	0
rs6862399	rs4921445	5	158390165	A	G	0.00479019	43555	0
rs6862399	rs6556373	5	158359476	C	A	0.00467913	74244	0
rs6862399	rs79438589	5	158397065	G	T	0.00460497	36655	0
rs6862399	rs75340034	5	158378367	G	A	0.00451339	55353	4
rs6862399	rs4921120	5	158369395	A	G	0.00430619	64325	0
rs6862399	rs12152760	5	158374069	T	C	0.0040705	59651	4
rs6862399	rs4244425	5	158387892	A	G	0.00316211	45828	0
rs6862399	rs111684760	5	158420140	C	T	0.0030971	13580	0
rs6862399	rs4244439	5	158442109	A	C	0.00294933	8389	0
rs6862399	rs35268985	5	158445402	T	C	0.00272453	11682	0
rs6862399	rs13170234	5	158409119	C	T	0.002506	24601	0
rs6862399	rs4921528	5	158441859	G	A	0.00241711	8139	0
rs6862399	rs72813921	5	158441932	C	A	0.00192897	8212	0
rs6862399	rs4921537	5	158366263	A	G	0.00165797	67457	0
rs6862399	rs7380888	5	158338183	A	G	0.00151058	95537	0
rs6862399	rs6892285	5	158351656	C	T	0.00149755	82064	0
rs6862399	rs34413969	5	158377710	C	T	0.00129346	56010	0
rs6862399	rs34938709	5	158377583	A	G	0.00125914	56137	0
rs6862399	rs76745566	5	158637030	C	A	0.00123282	203310	0
rs6862399	rs76658321	5	158498061	C	T	0.00109262	64341	0
rs6862399	rs76463667	5	158448858	A	G	0.00102023	15138	0
rs6862399	rs61288286	5	158376455	C	T	0.000969956	57265	0
rs6862399	rs10035989	5	158584991	C	T	0.000872697	151271	0
rs6862399	rs7727579	5	158558685	C	T	0.0008518	124965	0
rs6862399	rs35067041	5	158468056	A	G	0.000840514	34336	0
rs6862399	rs116160519	5	158270764	C	T	0.000721025	162956	0
rs6862399	rs150351939	5	158511108	C	T	0.000707741	77388	0
rs6862399	rs79997154	5	158441357	C	T	0.000675431	7637	0
rs6862399	rs17715887	5	158284985	C	T	0.000669297	148735	0
rs6862399	rs114703998	5	158498043	T	G	0.000615293	64323	0
rs6862399	rs79876699	5	158406646	G	A	0.00055273	27074	0
rs6862399	rs191550810	5	158634508	C	T	0.000499216	200788	0
rs6862399	rs11747753	5	158470925	A	G	0.000452221	37205	0
rs6862399	rs7448744	5	158610855	C	T	0.000373042	177135	0
rs6862399	rs7703959	5	158456458	T	C	0.000350277	22738	0
rs6862399	rs35278158	5	158309325	C	T	0.00034752	124395	0
rs6862399	rs149969389	5	158627665	C	T	0.000342289	193945	0
rs6862399	rs72813947	5	158495616	A	G	0.000327444	61896	0
rs6862399	rs6859808	5	158531627	T	G	0.000324496	97907	0
rs6862399	rs31197	5	158304022	C	T	0.000306358	129698	0
rs6862399	rs6862454	5	158533260	A	G	0.000304843	99540	0
rs6862399	rs17056474	5	158468106	A	C	0.00029096	34386	0
rs6862399	rs877695	5	158531880	G	A	0.00027105	98160	0
rs6862399	rs149526527	5	158536631	G	A	0.000249846	102911	0
rs6862399	rs6869244	5	158531220	G	T	0.000239673	97500	0
rs6862399	rs13171130	5	158535735	A	G	0.000239097	102015	0
rs6862399	rs4921251	5	158472002	C	T	0.000227391	38282	0
rs6862399	rs62385431	5	158475691	A	G	0.000227302	41971	0
rs6862399	rs2116727	5	158193049	G	A	0.000221846	240671	0
rs6862399	rs13174985	5	158457526	G	A	0.000209599	23806	0
rs6862399	rs35380439	5	158534778	T	C	0.000209244	101058	0
rs6862399	rs140631566	5	158196172	T	C	0.000206736	237548	0
rs6862399	rs75609125	5	158232531	G	A	0.000198853	201189	0
rs6862399	rs13184642	5	158534983	C	T	0.000197732	101263	0
rs6862399	rs3095890	5	158198312	T	C	0.000197301	235408	0
rs6862399	rs11745415	5	158466589	C	T	0.000196998	32869	0
rs6862399	rs13176272	5	158457578	C	T	0.000195189	23858	0
rs6862399	rs13175308	5	158457716	G	A	0.000192704	23996	0
rs6862399	rs10068495	5	158232847	A	G	0.000188093	200873	0
rs6862399	rs4921318	5	158538414	A	G	0.000185321	104694	0
rs6862399	rs6871659	5	158613789	C	A	0.000172141	180069	0
rs6862399	rs146680595	5	158247538	G	A	0.000166153	186182	0
rs6862399	rs4921252	5	158473524	C	T	0.000153558	39804	0
rs6862399	rs1422672	5	158467401	G	A	0.000146741	33681	0
rs6862399	rs13174549	5	158462476	C	T	0.000137813	28756	0
rs6862399	rs17645325	5	158476709	T	C	0.000128361	42989	0
rs6862399	rs72813908	5	158419903	T	C	0.000128316	13817	0
rs6862399	rs181810011	5	158446787	T	C	0.000128267	13067	0
rs6862399	rs72813905	5	158411993	A	G	0.000124444	21727	0
rs6862399	rs10515791	5	158469294	G	A	0.000120262	35574	0
rs6862399	rs116435289	5	158279866	G	A	0.000114118	153854	0
rs6862399	rs7725823	5	158534155	G	A	0.000113959	100435	0
rs6862399	rs71593324	5	158465180	C	T	0.000108372	31460	0
rs6862399	rs6871291	5	158276323	A	G	0.000105461	157397	0
rs6862399	rs79773587	5	158283676	G	A	0.000102413	150044	0
rs6862399	rs140265222	5	158224555	G	A	0.000101862	209165	0
rs6862399	rs17543668	5	158311643	G	A	0.000100108	122077	0
rs6862399	rs74952435	5	158410175	G	A	9.88656e-05	23545	0
rs6862399	rs17714087	5	158224075	C	T	9.6557e-05	209645	0
rs6862399	rs191692877	5	158627642	C	T	9.23779e-05	193922	0
rs6862399	rs142264032	5	158258621	T	C	9.07381e-05	175099	0
rs6862399	rs140337034	5	158522200	G	T	8.52455e-05	88480	0
rs6862399	rs6556370	5	158333692	T	C	8.37479e-05	100028	0
rs6862399	rs11959798	5	158542512	T	C	8.23106e-05	108792	0
rs6862399	rs150618835	5	158353894	C	T	8.01321e-05	79826	0
rs6862399	rs78297373	5	158660872	G	A	7.95212e-05	227152	0
rs6862399	rs146700007	5	158652355	T	C	7.29323e-05	218635	0
rs6862399	rs17056393	5	158417924	C	T	6.62858e-05	15796	0
rs6862399	rs75233936	5	158282011	C	T	6.52568e-05	151709	0
rs6862399	rs2568984	5	158207587	G	A	6.40918e-05	226133	0
rs6862399	rs79173044	5	158193873	T	G	5.41556e-05	239847	0
rs6862399	rs7729355	5	158547299	G	A	5.41474e-05	113579	0
rs6862399	rs62378724	5	158658595	A	G	5.38889e-05	224875	0
rs6862399	rs10070041	5	158459202	A	G	5.21112e-05	25482	0
rs6862399	rs31195	5	158299079	C	T	5.17848e-05	134641	0
rs6862399	rs75961806	5	158653929	T	C	5.15496e-05	220209	0
rs6862399	rs60172775	5	158253443	G	T	4.99144e-05	180277	0
rs6862399	rs3962162	5	158536039	C	T	4.85492e-05	102319	0
rs6862399	rs3981205	5	158272130	T	G	4.65465e-05	161590	0
rs6862399	rs7730363	5	158547241	C	T	4.6461e-05	113521	0
rs6862399	rs55874544	5	158544462	G	A	4.50432e-05	110742	0
rs6862399	rs7716132	5	158547256	T	C	4.27155e-05	113536	0
rs6862399	rs13181905	5	158492279	C	A	4.23521e-05	58559	0
rs6862399	rs1469061	5	158537925	G	A	4.17568e-05	104205	0
rs6862399	rs147945648	5	158197066	T	C	4.16375e-05	236654	0
rs6862399	rs4921340	5	158543192	T	C	4.02886e-05	109472	0
rs6862399	rs74778860	5	158424920	C	T	3.6784e-05	8800	0
rs6862399	rs140869908	5	158356395	A	C	3.43434e-05	77325	0
rs6862399	rs10515786	5	158475986	A	G	3.38059e-05	42266	0
rs6862399	rs35094096	5	158337114	C	T	3.35532e-05	96606	0
rs6862399	rs78087274	5	158476425	T	C	2.87424e-05	42705	0
rs6862399	rs61438813	5	158540105	G	A	2.80209e-05	106385	0
rs6862399	rs114132467	5	158665433	A	G	2.75751e-05	231713	0
rs6862399	rs6877539	5	158544608	G	A	2.75451e-05	110888	0
rs6862399	rs11954154	5	158535472	C	T	2.72587e-05	101752	0
rs6862399	rs254841	5	158674391	C	T	2.71318e-05	240671	0
rs6862399	rs116350745	5	158436650	G	A	2.64738e-05	2930	0
rs6862399	rs11950065	5	158543969	G	A	2.63451e-05	110249	0
rs6862399	rs10072037	5	158614607	C	T	2.59855e-05	180887	0
rs6862399	rs17056435	5	158453783	G	A	2.58899e-05	20063	0
rs6862399	rs147645916	5	158614412	T	C	2.58791e-05	180692	0
rs6862399	rs78883009	5	158358654	C	T	2.51699e-05	75066	0
rs6862399	rs11956747	5	158543722	C	T	2.33632e-05	110002	0
rs6862399	rs35993258	5	158539832	A	G	2.32422e-05	106112	0
rs6862399	rs72815805	5	158652467	G	A	2.30404e-05	218747	0
rs6862399	rs74590973	5	158253234	G	A	2.27567e-05	180486	0
rs6862399	rs34417785	5	158539515	A	G	2.17018e-05	105795	0
rs6862399	rs76997561	5	158495196	T	G	2.10325e-05	61476	0
rs6862399	rs884120	5	158448046	T	C	2.07811e-05	14326	0
rs6862399	rs72815820	5	158669913	C	T	2.03696e-05	236193	0
rs6862399	rs72813987	5	158597916	T	C	1.94318e-05	164196	0
rs6862399	rs6556387	5	158529701	G	A	1.94275e-05	95981	0
rs6862399	rs34440003	5	158544796	C	T	1.92403e-05	111076	0
rs6862399	rs13176192	5	158546048	G	A	1.89924e-05	112328	0
rs6862399	rs459357	5	158293067	C	T	1.88351e-05	140653	0
rs6862399	rs62385381	5	158350706	C	T	1.86775e-05	83014	0
rs6862399	rs147273352	5	158649311	T	C	1.85863e-05	215591	0
rs6862399	rs2161357	5	158537119	A	G	1.84275e-05	103399	0
rs6862399	rs7709989	5	158545698	T	G	1.84127e-05	111978	0
rs6862399	rs34591328	5	158284708	G	A	1.83255e-05	149012	0
rs6862399	rs254842	5	158673481	G	T	1.74907e-05	239761	0
rs6862399	rs13154096	5	158545311	A	G	1.7412e-05	111591	0
rs6862399	rs4921164	5	158545464	C	T	1.6898e-05	111744	0
rs6862399	rs6556390	5	158546875	C	T	1.67543e-05	113155	0
rs6862399	rs35308932	5	158540901	T	G	1.66668e-05	107181	0
rs6862399	rs13170542	5	158541295	A	C	1.65067e-05	107575	0
rs6862399	rs13173967	5	158540943	T	C	1.6409e-05	107223	0
rs6862399	rs72813983	5	158578932	G	A	1.63208e-05	145212	0
rs6862399	rs11960730	5	158543552	T	C	1.63029e-05	109832	0
rs6862399	rs10079720	5	158614625	A	G	1.6259e-05	180905	0
rs6862399	rs6556389	5	158543860	T	C	1.61386e-05	110140	0
rs6862399	rs11956742	5	158543668	C	T	1.54908e-05	109948	0
rs6862399	rs17664544	5	158673506	T	C	1.54508e-05	239786	0
rs6862399	rs4921163	5	158545438	G	A	1.53591e-05	111718	0
rs6862399	rs2112634	5	158537561	A	G	1.52469e-05	103841	0
rs6862399	rs35001385	5	158539291	C	A	1.49996e-05	105571	0
rs6862399	rs6874660	5	158539253	G	T	1.49478e-05	105533	0
rs6862399	rs34314314	5	158544679	C	T	1.49065e-05	110959	0
rs6862399	rs35675336	5	158544935	A	G	1.44799e-05	111215	0
rs6862399	rs78357471	5	158642929	G	A	1.31968e-05	209209	0
rs6862399	rs4921101	5	158457921	C	T	1.23848e-05	24201	0
rs6862399	rs62385433	5	158485028	C	T	1.20156e-05	51308	0
rs6862399	rs80205166	5	158481497	T	C	1.19945e-05	47777	0
rs6862399	rs72812387	5	158330930	C	T	1.19187e-05	102790	0
rs6862399	rs2112633	5	158404144	C	T	1.15425e-05	29576	0
rs6862399	rs141084472	5	158542275	A	G	9.71031e-06	108555	0
rs6862399	rs139062127	5	158437314	T	G	8.83906e-06	3594	0
rs6862399	rs76533940	5	158496089	T	C	8.66964e-06	62369	0
rs6862399	rs148798344	5	158513150	C	A	7.67019e-06	79430	0
rs6862399	rs115342138	5	158639107	G	T	7.55784e-06	205387	0
rs6862399	rs143265467	5	158481495	C	A	7.43945e-06	47775	0
rs6862399	rs114943034	5	158447449	C	T	7.39517e-06	13729	0
rs6862399	rs62378719	5	158647747	T	G	7.35402e-06	214027	0
rs6862399	rs74746413	5	158374644	C	T	7.188e-06	59076	0
rs6862399	rs77699907	5	158508851	C	T	6.91204e-06	75131	0
rs6862399	rs79349310	5	158623881	T	C	6.7307e-06	190161	0
rs6866346	rs6866346	5	138659158	T	C	0.810169	85	1
rs6866346	rs113250594	5	138483781	A	G	0.26071	175462	2
rs6866346	rs1469688	5	138591955	A	G	0.085245	67288	1
rs6866346	rs73255289	5	138730407	C	T	0.0846754	71164	2
rs6866346	rs189233351	5	138695415	T	C	0.00797786	36172	0
rs6866346	rs6887555	5	138733244	T	C	0.00477332	74001	2
rs6866346	rs3088052	5	138456815	T	C	0.00473134	202428	2
rs6866346	rs6894907	5	138442504	C	T	0.00446091	216739	2
rs6866346	rs56725970	5	138553142	G	T	0.00415925	106101	0
rs6866346	rs7725317	5	138574842	T	C	0.00320928	84401	2
rs6866346	rs11744972	5	138428789	A	G	0.00257663	230454	2
rs6866346	rs13174479	5	138444170	G	A	0.00207887	215073	2
rs6866346	rs78664894	5	138460743	C	T	0.00180995	198500	2
rs6866346	rs7721110	5	138482506	G	T	0.00174148	176737	2
rs6866346	rs75746446	5	138857340	T	C	0.00150684	198097	2
rs6866346	rs1131769	5	138857919	T	C	0.00139829	198676	2
rs6866346	rs73257323	5	138848494	G	A	0.00126602	189251	2
rs6866346	rs72790927	5	138458417	A	G	0.00124744	200826	2
rs6866346	rs10041986	5	138424437	A	G	0.00114635	234806	2
rs6866346	rs6596465	5	138483026	G	A	0.00106499	176217	2
rs6866346	rs6596463	5	138444926	A	G	0.000941423	214317	2
rs6866346	rs14109	5	138665792	T	C	0.000845244	6549	2
rs6866346	rs7448031	5	138866092	T	C	0.000830442	206849	2
rs6866346	rs72552250	5	138707916	G	T	0.000779123	48673	0
rs6866346	rs76631420	5	138462081	A	G	0.000732563	197162	0
rs6866346	rs11948429	5	138458584	G	A	0.000714864	200659	0
rs6866346	rs6887866	5	138437696	T	C	0.00070429	221547	0
rs6866346	rs80059114	5	138862119	G	A	0.000700193	202876	0
rs6866346	rs12186596	5	138647829	G	A	0.000590022	11414	0
rs6866346	rs33972313	5	138715502	C	T	0.000540081	56259	0
rs6866346	rs137916195	5	138688655	G	A	0.000525605	29412	0
rs6866346	rs7380062	5	138847901	C	T	0.000482626	188658	0
rs6866346	rs72790969	5	138773675	C	T	0.000472793	114432	0
rs6866346	rs6596460	5	138414180	G	A	0.000436288	245063	0
rs6866346	rs17131975	5	138583691	G	A	0.000389989	75552	0
rs6866346	rs72790972	5	138841464	T	C	0.00037965	182221	0
rs6866346	rs6596466	5	138550228	C	A	0.000353115	109015	0
rs6866346	rs7704790	5	138410096	T	G	0.000336111	249147	0
rs6866346	rs62383032	5	138629008	C	T	0.000315454	30235	0
rs6866346	rs6874798	5	138866431	G	A	0.000302678	207188	0
rs6866346	rs111666108	5	138893933	T	C	0.000295875	234690	0
rs6866346	rs1549203	5	138468344	C	T	0.00028144	190899	0
rs6866346	rs115034913	5	138714976	G	A	0.000258808	55733	0
rs6866346	rs144036445	5	138775052	C	T	0.000253229	115809	0
rs6866346	rs10057545	5	138431008	G	A	0.000250762	228235	0
rs6866346	rs6882112	5	138413735	T	C	0.000245777	245508	0
rs6866346	rs80007439	5	138517892	C	T	0.000236335	141351	0
rs6866346	rs77708058	5	138444231	G	A	0.000230793	215012	0
rs6866346	rs13698	5	138665261	A	G	0.00022399	6018	0
rs6866346	rs7731574	5	138454192	G	A	0.000212766	205051	0
rs6866346	rs141641961	5	138678584	A	G	0.000208523	19341	0
rs6866346	rs75300528	5	138493401	T	C	0.000204698	165842	0
rs6866346	rs869027	5	138576616	T	C	0.000201847	82627	0
rs6866346	rs116091882	5	138853244	C	T	0.000201138	194001	0
rs6866346	rs77108342	5	138601946	G	A	0.000184392	57297	0
rs6866346	rs13185877	5	138504252	G	T	0.000183266	154991	0
rs6866346	rs6886922	5	138717709	G	A	0.000169913	58466	0
rs6866346	rs2043271	5	138459108	A	G	0.000168531	200135	0
rs6866346	rs151316500	5	138783570	C	T	0.000168372	124327	0
rs6866346	rs62383027	5	138600768	G	A	0.000164195	58475	0
rs6866346	rs62382988	5	138537555	G	A	0.000153733	121688	0
rs6866346	rs62382976	5	138500330	A	G	0.00014321	158913	0
rs6866346	rs62381251	5	138487231	T	C	0.00014056	172012	0
rs6866346	rs1560656	5	138470789	G	A	0.000140297	188454	0
rs6866346	rs145710985	5	138769692	C	T	0.000130365	110449	0
rs6866346	rs150488002	5	138862563	C	T	0.00012851	203320	0
rs6866346	rs929775	5	138524676	A	C	0.000127654	134567	0
rs6866346	rs10900860	5	138561657	T	C	0.000127093	97586	0
rs6866346	rs114342681	5	138542011	C	T	0.000123662	117232	0
rs6866346	rs28419191	5	138844599	T	C	0.000123278	185356	0
rs6866346	rs115350977	5	138737230	C	T	0.000120259	77987	0
rs6866346	rs62001866	5	138723408	G	A	0.00011786	64165	0
rs6866346	rs151206188	5	138850653	C	T	0.000116526	191410	0
rs6866346	rs72552254	5	138717277	A	G	0.000110681	58034	0
rs6866346	rs13170388	5	138436865	A	G	0.000109944	222378	0
rs6866346	rs6895690	5	138465851	C	T	0.000109747	193392	0
rs6866346	rs71579518	5	138891338	A	C	0.000107489	232095	0
rs6866346	rs11741105	5	138431165	G	A	0.000102074	228078	0
rs6866346	rs13178336	5	138647766	T	C	0.000101512	11477	0
rs6866346	rs7705248	5	138479733	C	T	9.52461e-05	179510	0
rs6866346	rs55633911	5	138516019	G	A	9.11016e-05	143224	0
rs6866346	rs114839521	5	138602951	T	C	8.93634e-05	56292	0
rs6866346	rs10900858	5	138487253	A	G	8.70147e-05	171990	0
rs6866346	rs12656816	5	138600412	C	A	8.1428e-05	58831	0
rs6866346	rs113264510	5	138774562	C	A	7.16915e-05	115319	0
rs6866346	rs80161583	5	138562118	A	G	7.14864e-05	97125	0
rs6866346	rs36078670	5	138867210	G	A	7.11773e-05	207967	0
rs6866346	rs11741150	5	138431457	C	T	6.75093e-05	227786	0
rs6866346	rs11748097	5	138479887	C	A	6.59353e-05	179356	0
rs6866346	rs113651948	5	138768102	T	C	5.89594e-05	108859	0
rs6866346	rs11744388	5	138540841	C	T	5.79365e-05	118402	0
rs6866346	rs11242445	5	138417054	G	T	5.62398e-05	242189	0
rs6866346	rs7712563	5	138554646	T	C	5.26103e-05	104597	0
rs6866346	rs4835715	5	138468401	C	T	5.11699e-05	190842	0
rs6866346	rs28883370	5	138870187	C	A	5.05889e-05	210944	0
rs6866346	rs11749045	5	138420960	C	T	4.91052e-05	238283	0
rs6866346	rs184893213	5	138696525	A	C	4.61678e-05	37282	0
rs6866346	rs62383014	5	138551498	A	C	4.55905e-05	107745	0
rs6866346	rs137955449	5	138430822	C	T	4.31457e-05	228421	0
rs6866346	rs189387183	5	138673281	G	A	4.16324e-05	14038	0
rs6866346	rs7737148	5	138448103	G	A	4.01708e-05	211140	0
rs6866346	rs12108882	5	138565594	C	T	3.99692e-05	93649	0
rs6866346	rs113618484	5	138740323	G	A	3.94067e-05	81080	0
rs6866346	rs13163542	5	138447963	G	A	3.92609e-05	211280	0
rs6866346	rs146871589	5	138908390	G	A	3.88956e-05	249147	0
rs6866346	rs145470864	5	138894880	G	A	3.58676e-05	235637	0
rs6866346	rs146941244	5	138681517	C	T	3.41361e-05	22274	0
rs6866346	rs4835651	5	138457430	G	A	3.40441e-05	201813	0
rs6866346	rs80333428	5	138764556	C	A	3.35733e-05	105313	0
rs6866346	rs139183358	5	138569057	G	A	3.35686e-05	90186	0
rs6866346	rs183447303	5	138706721	A	G	3.20811e-05	47478	0
rs6866346	rs111538072	5	138668948	G	A	3.20437e-05	9705	0
rs6866346	rs62381619	5	138685640	G	A	3.17067e-05	26397	0
rs6866346	rs77044271	5	138416591	C	T	3.16342e-05	242652	0
rs6866346	rs78502259	5	138752403	G	A	3.15311e-05	93160	0
rs6866346	rs17207961	5	138634991	T	C	3.13577e-05	24252	0
rs6866346	rs112266019	5	138673690	G	A	3.12567e-05	14447	0
rs6866346	rs112244363	5	138659247	G	A	3.00384e-05	4	0
rs6866346	rs10041989	5	138512036	G	A	2.91246e-05	147207	0
rs6866346	rs138585428	5	138539046	G	A	2.83127e-05	120197	0
rs6866346	rs7719788	5	138693290	A	G	2.68261e-05	34047	0
rs6866346	rs112470775	5	138508278	C	T	2.46116e-05	150965	0
rs6866346	rs141926049	5	138785040	A	G	2.44818e-05	125797	0
rs6866346	rs62385324	5	138885766	C	T	2.44243e-05	226523	0
rs6866346	rs116373595	5	138697483	A	G	2.43338e-05	38240	0
rs6866346	rs182696447	5	138556056	T	C	2.38874e-05	103187	0
rs6866346	rs62385280	5	138711921	C	T	2.36298e-05	52678	0
rs6866346	rs140671929	5	138884367	C	T	2.35037e-05	225124	0
rs6866346	rs112484230	5	138697029	A	G	2.20087e-05	37786	0
rs6866346	rs62383024	5	138591328	C	T	2.04112e-05	67915	0
rs6866346	rs144739803	5	138865949	C	T	2.02363e-05	206706	0
rs6866346	rs62385301	5	138757567	G	A	2.01624e-05	98324	0
rs6866346	rs112252645	5	138758899	C	T	2.00167e-05	99656	0
rs6866346	rs35470994	5	138882141	G	T	1.98913e-05	222898	0
rs6866346	rs149751713	5	138885038	C	T	1.97017e-05	225795	0
rs6866346	rs111896967	5	138866674	G	A	1.96267e-05	207431	0
rs6866346	rs138247695	5	138889461	G	A	1.95282e-05	230218	0
rs6866346	rs143309791	5	138446517	A	G	1.93949e-05	212726	0
rs6866346	rs144752427	5	138906830	A	G	1.89696e-05	247587	0
rs6866346	rs11738939	5	138638726	T	G	1.88127e-05	20517	0
rs6866346	rs62381616	5	138681033	C	T	1.87338e-05	21790	0
rs6866346	rs115666910	5	138546805	G	A	1.83578e-05	112438	0
rs6866346	rs180890284	5	138659143	G	A	1.81978e-05	100	0
rs6866346	rs62381610	5	138654321	G	A	1.81902e-05	4922	0
rs6866346	rs12153518	5	138501494	A	G	1.81606e-05	157749	0
rs6866346	rs143196830	5	138785119	C	T	1.79803e-05	125876	0
rs6866346	rs78645378	5	138603933	G	T	1.77312e-05	55310	0
rs6866346	rs35386610	5	138555068	C	T	1.76842e-05	104175	0
rs6866346	rs62383025	5	138593492	G	A	1.76585e-05	65751	0
rs6866346	rs148619686	5	138887453	T	C	1.74616e-05	228210	0
rs6866346	rs115259732	5	138554139	C	T	1.73783e-05	105104	0
rs6866346	rs77147920	5	138488460	C	T	1.69828e-05	170783	0
rs6866346	rs62381620	5	138685979	T	G	1.65818e-05	26736	0
rs6866346	rs116669179	5	138704040	A	C	1.64858e-05	44797	0
rs6866346	rs113403474	5	138579868	T	C	1.6459e-05	79375	0
rs6866346	rs34660301	5	138689223	A	C	1.6447e-05	29980	0
rs6866346	rs141207413	5	138892770	A	G	1.63487e-05	233527	0
rs6866346	rs148805487	5	138578912	G	A	1.63443e-05	80331	0
rs6866346	rs62381618	5	138685038	A	G	1.63328e-05	25795	0
rs6866346	rs148926189	5	138478521	G	A	1.63058e-05	180722	0
rs6866346	rs150580602	5	138867779	A	G	1.62211e-05	208536	0
rs6866346	rs114644537	5	138552779	C	T	1.6057e-05	106464	0
rs6866346	rs144465616	5	138660732	A	G	1.60207e-05	1489	0
rs6866346	rs138297901	5	138695377	G	A	1.59056e-05	36134	0
rs6866346	rs147166447	5	138416803	A	G	1.57879e-05	242440	0
rs6866346	rs114079768	5	138846376	G	A	1.57232e-05	187133	0
rs6866346	rs12516061	5	138595305	C	T	1.57091e-05	63938	0
rs6866346	rs62381244	5	138464236	G	A	1.57045e-05	195007	0
rs6866346	rs116583357	5	138859652	G	A	1.57039e-05	200409	0
rs6866346	rs111820526	5	138499216	G	A	1.56938e-05	160027	0
rs6866346	rs41340145	5	138472085	A	G	1.56798e-05	187158	0
rs6866346	rs62383017	5	138556598	G	A	1.56479e-05	102645	0
rs6866346	rs77418662	5	138757922	A	G	1.56294e-05	98679	0
rs6866346	rs114902271	5	138543623	A	G	1.56177e-05	115620	0
rs6866346	rs62382989	5	138541489	A	G	1.56148e-05	117754	0
rs6866346	rs62381245	5	138464513	G	A	1.56092e-05	194730	0
rs6866346	rs62382986	5	138532051	C	T	1.56015e-05	127192	0
rs6866346	rs62382979	5	138506238	C	T	1.55938e-05	153005	0
rs6866346	rs75351498	5	138757840	G	A	1.55896e-05	98597	0
rs6866346	rs60624741	5	138759293	A	G	1.55748e-05	100050	0
rs6866346	rs115370025	5	138573299	A	G	1.55106e-05	85944	0
rs688671	rs688671	18	57867526	A	G	0.737665	121	1
rs688671	rs953442	18	57797485	T	C	0.0837083	70162	2
rs688671	rs681118	18	57834304	A	G	0.0636328	33343	2
rs688671	rs2229616	18	58039276	C	T	0.0439119	171629	2
rs688671	rs17066564	18	57750897	T	C	0.0253042	116750	2
rs688671	rs34110521	18	57780326	A	G	0.0247757	87321	2
rs688671	rs72982930	18	57742493	A	G	0.018157	125154	2
rs688671	rs35578933	18	57749186	T	C	0.017155	118461	2
rs688671	rs7237076	18	57752803	A	C	0.0166359	114844	2
rs688671	rs17066562	18	57749028	A	G	0.0163776	118619	2
rs688671	rs28564801	18	57780253	T	C	0.0150251	87394	2
rs688671	rs8092668	18	57783111	A	G	0.012656	84536	2
rs688671	rs8091524	18	57751960	T	C	0.00733859	115687	2
rs688671	rs1539952	18	57766512	A	G	0.0071324	101135	2
rs688671	rs7240566	18	57744189	A	G	0.00661028	123458	2
rs688671	rs79851087	18	58034883	A	G	0.00649172	167236	2
rs688671	rs12957347	18	57751014	T	C	0.00570641	116633	0
rs688671	rs2156229	18	57679575	G	A	0.00494198	188072	2
rs688671	rs12456523	18	57657046	T	C	0.00458149	210601	2
rs688671	rs11520442	18	57744576	T	C	0.00434662	123071	0
rs688671	rs75241338	18	58074773	G	A	0.00425484	207126	2
rs688671	rs4438407	18	57681379	T	C	0.00402157	186268	2
rs688671	rs113265974	18	58062940	G	A	0.00395442	195293	2
rs688671	rs2187175	18	57679359	T	C	0.00390598	188288	2
rs688671	rs2187176	18	57679365	A	G	0.00387928	188282	2
rs688671	rs2156230	18	57679685	C	T	0.00368422	187962	2
rs688671	rs4316861	18	57680553	A	G	0.00361359	187094	2
rs688671	rs57909618	18	57653615	C	T	0.00360227	214032	2
rs688671	rs78769612	18	58028972	G	T	0.00343567	161325	2
rs688671	rs4940921	18	57679247	T	C	0.00328749	188400	2
rs688671	rs7233258	18	57655248	G	A	0.00276394	212399	2
rs688671	rs112246396	18	58057778	G	T	0.00271518	190131	2
rs688671	rs77901086	18	58083923	A	C	0.00271464	216276	2
rs688671	rs112029255	18	58061393	A	C	0.00268932	193746	2
rs688671	rs2000746	18	57677294	A	G	0.00268888	190353	2
rs688671	rs78143293	18	57672335	G	A	0.00234925	195312	2
rs688671	rs111846343	18	58055555	G	A	0.00230815	187908	2
rs688671	rs139838721	18	58082830	A	G	0.00228298	215183	2
rs688671	rs11660783	18	57767635	T	C	0.00223016	100012	2
rs688671	rs17066458	18	57654067	G	A	0.00222049	213580	2
rs688671	rs6567139	18	57659675	A	G	0.00216886	207972	2
rs688671	rs111752134	18	58074345	C	T	0.00215574	206698	2
rs688671	rs78836449	18	58055647	T	C	0.00215489	188000	2
rs688671	rs1573397	18	57675858	A	G	0.00207344	191789	2
rs688671	rs111749843	18	58074428	A	G	0.00204925	206781	2
rs688671	rs74500241	18	58035069	G	A	0.00202867	167422	2
rs688671	rs77220503	18	58082579	G	A	0.00195761	214932	2
rs688671	rs79688165	18	58050968	C	T	0.00195456	183321	2
rs688671	rs6567141	18	57705988	A	G	0.00194933	161659	2
rs688671	rs139806266	18	58087882	C	T	0.0019281	220235	2
rs688671	rs113637466	18	58063181	G	A	0.00188496	195534	2
rs688671	rs112970922	18	58053401	G	A	0.00183637	185754	2
rs688671	rs12605211	18	57682249	G	A	0.00182234	185398	2
rs688671	rs77226405	18	58077260	C	A	0.00181655	209613	2
rs688671	rs78388615	18	58084812	T	C	0.00175882	217165	2
rs688671	rs76047025	18	58041715	G	A	0.00173238	174068	2
rs688671	rs76227980	18	58036384	C	T	0.00164004	168737	2
rs688671	rs111696393	18	58076919	G	A	0.00159575	209272	2
rs688671	rs11662368	18	57757978	A	G	0.00159378	109669	0
rs688671	rs111987363	18	58076607	A	G	0.00156535	208960	2
rs688671	rs78103596	18	58032608	C	T	0.00155666	164961	2
rs688671	rs151282506	18	58065764	C	T	0.0015471	198117	2
rs688671	rs34974495	18	58040789	G	A	0.00154588	173142	2
rs688671	rs4245284	18	57651188	A	G	0.00153227	216459	2
rs688671	rs11876798	18	57695031	A	G	0.00152665	172616	2
rs688671	rs77063476	18	58085333	T	C	0.00151925	217686	2
rs688671	rs4327149	18	57710823	C	A	0.00150284	156824	2
rs688671	rs10221388	18	57687887	T	G	0.00150165	179760	2
rs688671	rs76797186	18	58043476	A	G	0.00144766	175829	2
rs688671	rs2051317	18	57709270	A	G	0.00143178	158377	2
rs688671	rs78394996	18	58064823	T	C	0.00140579	197176	2
rs688671	rs10515980	18	57657242	G	A	0.00138474	210405	2
rs688671	rs28648404	18	57650468	G	T	0.00138125	217179	2
rs688671	rs111718521	18	58085845	G	A	0.00137791	218198	2
rs688671	rs8094862	18	57669120	A	C	0.00136241	198527	2
rs688671	rs76061089	18	58047158	A	G	0.00135935	179511	2
rs688671	rs2051314	18	57708135	G	A	0.00135651	159512	2
rs688671	rs77842638	18	58061423	G	A	0.00134661	193776	2
rs688671	rs9961174	18	57706855	A	G	0.00131171	160792	2
rs688671	rs8083071	18	57714764	T	C	0.00130221	152883	2
rs688671	rs3927789	18	57707617	C	T	0.00126585	160030	2
rs688671	rs7238055	18	57707605	G	T	0.00123403	160042	2
rs688671	rs1970682	18	57709117	T	C	0.00120049	158530	2
rs688671	rs150521704	18	57752302	A	G	0.00114129	115345	0
rs688671	rs9948406	18	57706662	G	A	0.00112643	160985	2
rs688671	rs768455	18	57712815	C	T	0.00110894	154832	2
rs688671	rs1954893	18	57693705	T	C	0.00109864	173942	2
rs688671	rs72974823	18	57650107	A	G	0.00108128	217540	2
rs688671	rs4940923	18	57685966	T	C	0.00107049	181681	2
rs688671	rs10048269	18	57713553	A	G	0.00106063	154094	2
rs688671	rs78274649	18	58053794	G	A	0.00105278	186147	2
rs688671	rs12456304	18	57678880	G	A	0.00102668	188767	2
rs688671	rs8093660	18	57668349	A	G	0.00102355	199298	2
rs688671	rs8092083	18	57703327	A	G	0.00101432	164320	2
rs688671	rs6567144	18	57709736	A	G	0.00100546	157911	2
rs688671	rs1942912	18	57696286	G	A	0.000998939	171361	2
rs688671	rs502933	18	57896474	C	A	0.000998273	28827	2
rs688671	rs55820593	18	57929348	C	T	0.00098643	61701	2
rs688671	rs12959206	18	57681790	C	T	0.000931587	185857	2
rs688671	rs7241646	18	57653255	G	A	0.00092651	214392	2
rs688671	rs768456	18	57712417	C	A	0.000912457	155230	2
rs688671	rs28609194	18	57653351	C	T	0.00089701	214296	2
rs688671	rs68099871	18	57681180	G	A	0.000887677	186467	2
rs688671	rs72973659	18	57649695	T	C	0.000832927	217952	2
rs688671	rs1984337	18	57711489	G	T	0.000823546	156158	2
rs688671	rs79016471	18	57649856	T	G	0.000799482	217791	2
rs688671	rs1539954	18	57709163	A	G	0.000797549	158484	2
rs688671	rs8091874	18	57703484	C	A	0.000764795	164163	2
rs688671	rs28590589	18	57650243	T	C	0.000741286	217404	2
rs688671	rs78955660	18	57996191	C	T	0.000726418	128544	2
rs688671	rs146164030	18	57668333	A	C	0.000720535	199314	2
rs688671	rs621449	18	57890756	G	T	0.000703592	23109	2
rs688671	rs2156225	18	57659885	C	T	0.000687251	207762	2
rs688671	rs17066442	18	57651300	G	T	0.000674935	216347	2
rs688671	rs4450508	18	57913434	G	A	0.000673583	45787	2
rs688671	rs12455891	18	57649383	A	G	0.00065499	218264	2
rs688671	rs12458374	18	57649472	C	T	0.00065107	218175	2
rs688671	rs639407	18	57870179	A	G	0.000649909	2532	2
rs688671	rs12458380	18	57649538	C	T	0.000596191	218109	2
rs688671	rs117821214	18	57660867	C	A	0.000575067	206780	2
rs688671	rs477181	18	57896038	G	T	0.000544315	28391	2
rs688671	rs60132168	18	57687865	A	G	0.000499928	179782	2
rs688671	rs113932250	18	57626059	T	C	0.000496322	241588	2
rs688671	rs8093815	18	58036503	G	A	0.000483035	168856	2
rs688671	rs8097712	18	57691433	T	C	0.000406261	176214	2
rs688671	rs8094577	18	57685635	T	C	0.000388149	182012	2
rs688671	rs6567142	18	57706022	C	T	0.000386276	161625	2
rs688671	rs28689497	18	57650196	C	T	0.00038593	217451	2
rs688671	rs8091286	18	57901137	G	A	0.000384756	33490	2
rs688671	rs72974818	18	57649851	C	T	0.000359639	217796	2
rs688671	rs1942906	18	57704204	A	G	0.000357397	163443	2
rs688671	rs72974815	18	57649767	G	A	0.000352881	217880	2
rs688671	rs2051320	18	57679642	G	A	0.00035076	188005	2
rs688671	rs72974821	18	57649992	G	A	0.000322539	217655	2
rs688671	rs17066447	18	57652148	G	A	0.000313306	215499	2
rs688671	rs1942869	18	57734606	G	A	0.000303221	133041	2
rs688671	rs2219375	18	57898549	G	A	0.000282773	30902	2
rs688671	rs2083	18	57901782	C	T	0.000281483	34135	2
rs688671	rs12456624	18	57903086	G	T	0.000279265	35439	2
rs688671	rs499759	18	57893330	G	A	0.000268966	25683	2
rs688671	rs7245199	18	57620641	G	A	0.000256951	247006	2
rs688671	rs61246728	18	57687965	C	T	0.000244327	179682	2
rs688671	rs12458334	18	57649307	C	T	0.000244314	218340	2
rs688671	rs112292040	18	57986923	G	A	0.000238322	119276	2
rs688671	rs9947403	18	57869750	C	T	0.000238089	2103	2
rs688671	rs500623	18	57886838	C	T	0.00022811	19191	2
rs688671	rs7227739	18	57901950	T	G	0.000225116	34303	2
rs688671	rs534234	18	57904207	G	A	0.00021948	36560	2
rs688671	rs114667816	18	57638758	G	A	0.000211111	228889	2
rs688671	rs11152223	18	58106058	G	A	0.000205075	238411	2
rs688671	rs590654	18	57904011	G	A	0.000203946	36364	2
rs688671	rs553731	18	57894608	G	A	0.000203326	26961	2
rs688671	rs9960944	18	58011045	A	G	0.000199568	143398	2
rs688671	rs62095771	18	58105316	A	G	0.000195966	237669	2
rs688671	rs473381	18	57895613	G	T	0.000181032	27966	2
rs688671	rs8084834	18	57793589	C	A	0.000171574	74058	0
rs688671	rs7228495	18	57653287	T	C	0.000170746	214360	2
rs688671	rs1943239	18	58116360	G	T	0.000168417	248713	2
rs688671	rs34944299	18	58105306	T	C	0.000164522	237659	2
rs688671	rs4940918	18	57650369	C	T	0.000162247	217278	2
rs688671	rs17066415	18	57617858	A	C	0.000161441	249789	2
rs688671	rs9958386	18	57890825	C	T	0.000158022	23178	2
rs688671	rs62096058	18	57897086	G	A	0.000148605	29439	2
rs688671	rs8087080	18	57791081	G	T	0.000144291	76566	0
rs688671	rs72989246	18	57721198	C	T	0.000140927	146449	2
rs688671	rs1942880	18	57793209	C	T	0.000137803	74438	0
rs688671	rs12964393	18	57652749	C	T	0.000136299	214898	0
rs688671	rs8089366	18	57898600	G	T	0.000131911	30953	2
rs688671	rs138123926	18	57757813	G	A	0.000131669	109834	2
rs688671	rs9963708	18	57777987	A	C	0.000129949	89660	0
rs688671	rs952044	18	57798110	C	T	0.000129943	69537	0
rs688671	rs12454698	18	57629124	G	A	0.000126023	238523	0
rs688671	rs4368253	18	57622287	T	C	0.000122798	245360	0
rs688671	rs9961032	18	57788448	T	C	0.000122652	79199	0
rs688671	rs528074	18	57894123	T	G	0.000118234	26476	2
rs688671	rs557416	18	57895059	A	G	0.000117806	27412	2
rs688671	rs8094033	18	57631234	A	G	0.00011716	236413	0
rs688671	rs147098094	18	57900254	T	C	0.000113679	32607	0
rs688671	rs1673482	18	57890212	T	G	0.000111443	22565	2
rs688671	rs1539986	18	58101381	C	T	0.00010879	233734	0
rs688671	rs9966951	18	57775295	G	A	0.000105588	92352	0
rs688671	rs17700028	18	57775684	A	G	0.000104327	91963	0
rs688671	rs9955666	18	57912785	G	A	0.000102641	45138	2
rs688671	rs1943231	18	58094199	G	T	0.000102048	226552	0
rs688671	rs1942879	18	57788990	T	G	0.000100649	78657	0
rs688671	rs9956879	18	57715633	A	G	9.80254e-05	152014	0
rs688671	rs12963186	18	57913703	T	C	9.7375e-05	46056	0
rs688671	rs8090646	18	57735065	C	T	9.60742e-05	132582	0
rs688671	rs73455686	18	58025928	A	G	9.58631e-05	158281	0
rs688671	rs9965495	18	58033676	G	A	9.58498e-05	166029	0
rs688671	rs80256076	18	57727759	C	T	9.29814e-05	139888	0
rs688671	rs147567874	18	57873816	G	A	9.27077e-05	6169	0
rs688671	rs8085349	18	57733428	A	G	9.17137e-05	134219	0
rs688671	rs7238389	18	57734204	T	C	9.11851e-05	133443	0
rs688671	rs148107776	18	57619342	C	T	8.73332e-05	248305	0
rs688671	rs1943227	18	58058711	A	G	8.69106e-05	191064	0
rs688671	rs11665227	18	57757628	G	A	8.62189e-05	110019	0
rs688671	rs73455695	18	58033242	T	C	8.5455e-05	165595	0
rs688671	rs1943241	18	58116919	C	T	8.41413e-05	249272	0
rs688671	rs11873709	18	58104952	A	G	8.34424e-05	237305	0
rs688671	rs111391605	18	58037443	T	C	8.31052e-05	169796	0
rs688671	rs117426241	18	57618278	G	A	8.28e-05	249369	0
rs688671	rs1943237	18	58113048	A	G	8.17261e-05	245401	0
rs688671	rs11872992	18	58040587	G	A	8.13391e-05	172940	0
rs688671	rs62093020	18	57689032	A	G	8.0904e-05	178615	0
rs688671	rs12457166	18	57903273	G	A	8.01899e-05	35626	0
rs688671	rs1942868	18	57734835	A	G	7.94062e-05	132812	0
rs688671	rs7234196	18	57646309	A	G	7.92057e-05	221338	0
rs688671	rs17773370	18	57951433	G	A	7.82199e-05	83786	0
rs688671	rs1942876	18	57871266	G	A	7.74956e-05	3619	0
rs688671	rs77354155	18	58105849	C	T	7.6291e-05	238202	0
rs688671	rs12457014	18	58065125	A	G	7.37943e-05	197478	0
rs688671	rs11876242	18	57873750	C	T	7.14869e-05	6103	0
rs688671	rs11874795	18	57836465	C	T	6.87276e-05	31182	0
rs688671	rs12327272	18	57726627	G	A	6.81406e-05	141020	0
rs688671	rs948812	18	58105494	A	G	6.71559e-05	237847	0
rs688671	rs12958350	18	58022624	A	G	6.64375e-05	154977	0
rs688671	rs146032730	18	57882552	G	T	6.64282e-05	14905	0
rs688671	rs62093019	18	57688996	T	G	6.54778e-05	178651	0
rs688671	rs1539987	18	58101946	G	A	6.5353e-05	234299	0
rs688671	rs8092109	18	57901041	C	T	6.46775e-05	33394	0
rs688671	rs7238450	18	57800606	A	G	6.45222e-05	67041	0
rs688671	rs115711994	18	58027222	G	T	6.44672e-05	159575	0
rs688671	rs9319961	18	57789402	A	G	6.44164e-05	78245	0
rs688671	rs113268469	18	57862913	C	T	6.42835e-05	4734	0
rs688671	rs62093025	18	57690003	A	G	6.37208e-05	177644	0
rs688671	rs3809988	18	57637023	G	A	6.27719e-05	230624	0
rs688671	rs12456728	18	57902871	C	A	6.2732e-05	35224	0
rs688671	rs139068632	18	58077863	T	C	6.26218e-05	210216	0
rs688671	rs3862706	18	57728033	T	G	6.14476e-05	139614	0
rs688671	rs752720	18	57915969	T	C	6.13974e-05	48322	0
rs688671	rs117852838	18	57814009	C	T	6.13246e-05	53638	0
rs688671	rs117132178	18	57674362	C	T	6.12678e-05	193285	0
rs688671	rs4310971	18	58045012	T	C	6.10087e-05	177365	0
rs688671	rs8086371	18	57720730	T	C	5.97049e-05	146917	0
rs688671	rs79104434	18	57715984	C	A	5.96648e-05	151663	0
rs688671	rs9963612	18	57764461	T	C	5.9476e-05	103186	0
rs688671	rs8096059	18	57945404	G	T	5.88671e-05	77757	0
rs688671	rs12955357	18	57629472	A	C	5.84858e-05	238175	0
rs688671	rs7238234	18	57823209	G	A	5.82129e-05	44438	0
rs688671	rs7231154	18	57738097	G	A	5.79045e-05	129550	0
rs688671	rs8086110	18	57985528	A	G	5.77399e-05	117881	0
rs688671	rs8089315	18	57733618	T	C	5.73679e-05	134029	0
rs688671	rs149311834	18	57627166	C	T	5.67614e-05	240481	0
rs688671	rs73457630	18	58088922	C	T	5.64007e-05	221275	0
rs688671	rs7231750	18	58106702	T	C	5.63794e-05	239055	0
rs688671	rs11664704	18	57987859	G	A	5.63094e-05	120212	0
rs688671	rs12607296	18	57791329	G	A	5.57652e-05	76318	0
rs688671	rs1943230	18	58094174	C	T	5.54793e-05	226527	0
rs688671	rs1943214	18	58009426	G	A	5.46443e-05	141779	0
rs688671	rs8096920	18	57643880	T	C	5.43892e-05	223767	0
rs688671	rs8087439	18	57642596	C	T	5.4364e-05	225051	0
rs688671	rs142441645	18	57893133	G	A	5.41514e-05	25486	0
rs688671	rs8086895	18	57758635	A	G	5.40251e-05	109012	0
rs688671	rs996022	18	57872361	T	G	5.39762e-05	4714	0
rs688671	rs6567159	18	57825464	A	C	5.37358e-05	42183	0
rs688671	rs59777123	18	57690077	C	T	5.36587e-05	177570	0
rs688671	rs116925803	18	57666421	C	T	5.34821e-05	201226	0
rs688671	rs12962636	18	57974799	G	A	5.32036e-05	107152	0
rs688671	rs1379443	18	57934867	G	A	5.28679e-05	67220	0
rs688671	rs1943234	18	58096019	G	A	5.27405e-05	228372	0
rs688671	rs8098916	18	58097155	C	A	5.22071e-05	229508	0
rs688671	rs75724253	18	57721545	G	T	5.17238e-05	146102	0
rs688671	rs2168709	18	57945105	G	A	5.12542e-05	77458	0
rs688671	rs2156222	18	57658384	A	G	5.10698e-05	209263	0
rs688671	rs72981026	18	58111330	G	A	5.01082e-05	243683	0
rs688671	rs72973943	18	58068569	A	G	5.00922e-05	200922	0
rs688671	rs12958680	18	57642941	C	T	4.97988e-05	224706	0
rs688671	rs73457619	18	58079239	C	T	4.91622e-05	211592	0
rs688671	rs112546716	18	58090192	G	T	4.9034e-05	222545	0
rs688671	rs62097159	18	57727147	G	A	4.86635e-05	140500	0
rs688671	rs74939957	18	57813644	G	A	4.85979e-05	54003	0
rs688671	rs9954571	18	57859877	G	A	4.8572e-05	7770	0
rs688671	rs7232886	18	57738078	A	G	4.8555e-05	129569	0
rs688671	rs11663261	18	58110204	A	G	4.77022e-05	242557	0
rs688671	rs78415019	18	57636365	T	C	4.76885e-05	231282	0
rs688671	rs7233720	18	57734167	C	T	4.7159e-05	133480	0
rs688671	rs2051316	18	57709002	A	G	4.67051e-05	158645	0
rs688671	rs72982972	18	57783681	G	A	4.65808e-05	83966	0
rs688671	rs59746791	18	57692766	C	A	4.6048e-05	174881	0
rs688671	rs28469782	18	57646988	A	G	4.60357e-05	220659	0
rs688671	rs6567169	18	58092295	T	C	4.5641e-05	224648	0
rs688671	rs77344105	18	58104453	T	C	4.52118e-05	236806	0
rs688671	rs1943233	18	58095560	A	G	4.51856e-05	227913	0
rs688671	rs9959028	18	57730948	G	T	4.50997e-05	136699	0
rs688671	rs114514916	18	57705417	A	C	4.50436e-05	162230	0
rs688671	rs57940982	18	57747471	A	G	4.42523e-05	120176	0
rs688671	rs62093024	18	57689986	T	C	4.40161e-05	177661	0
rs688671	rs62095079	18	57710835	T	C	4.39069e-05	156812	0
rs688671	rs17066883	18	58065608	G	A	4.38441e-05	197961	0
rs688671	rs118066921	18	57792173	A	G	4.35515e-05	75474	0
rs688671	rs72982961	18	57759769	T	C	4.35227e-05	107878	0
rs688671	rs77080561	18	58104907	A	C	4.32135e-05	237260	0
rs688671	rs12966035	18	58096656	C	T	4.30491e-05	229009	0
rs688671	rs79354956	18	58104014	A	G	4.30036e-05	236367	0
rs688671	rs7244109	18	58089158	T	G	4.29653e-05	221511	0
rs688671	rs79301743	18	57655076	C	T	4.28704e-05	212571	0
rs688671	rs62093027	18	57690466	A	G	4.28377e-05	177181	0
rs688671	rs3897644	18	57729069	C	T	4.27519e-05	138578	0
rs688671	rs62093013	18	57686483	A	G	4.20403e-05	181164	0
rs688671	rs11664212	18	57739179	T	G	4.16602e-05	128468	0
rs688671	rs1539985	18	58101205	T	C	4.16266e-05	233558	0
rs688671	rs140177012	18	57667225	C	A	4.15518e-05	200422	0
rs688671	rs73457635	18	58089187	T	C	4.14736e-05	221540	0
rs688671	rs1943225	18	58054051	T	G	4.14202e-05	186404	0
rs688671	rs3897645	18	57728947	T	C	4.04795e-05	138700	0
rs688671	rs62093021	18	57689043	A	G	4.01003e-05	178604	0
rs688671	rs62096057	18	57894950	G	A	3.99068e-05	27303	0
rs688671	rs17836498	18	57688169	A	G	3.96393e-05	179478	0
rs688671	rs11152222	18	58093902	T	G	3.94135e-05	226255	0
rs688671	rs11664327	18	57739623	T	C	3.93877e-05	128024	0
rs688671	rs11874159	18	58066937	G	A	3.93136e-05	199290	0
rs688671	rs7240152	18	57735518	A	C	3.87791e-05	132129	0
rs688671	rs12959164	18	57998993	G	A	3.87306e-05	131346	0
rs688671	rs11152211	18	57807392	A	G	3.86922e-05	60255	0
rs688671	rs8086698	18	57721487	C	T	3.82699e-05	146160	0
rs688671	rs75206512	18	57636221	T	C	3.78422e-05	231426	0
rs688671	rs670593	18	57869190	G	A	3.76777e-05	1543	0
rs688671	rs62093017	18	57688736	G	A	3.76277e-05	178911	0
rs688671	rs34360845	18	57947424	T	C	3.74222e-05	79777	0
rs688671	rs10221405	18	57685932	C	T	3.73936e-05	181715	0
rs688671	rs6420559	18	58094636	G	A	3.73312e-05	226989	0
rs688671	rs62095076	18	57708280	C	T	3.72458e-05	159367	0
rs688671	rs17066593	18	57796374	A	G	3.72387e-05	71273	0
rs688671	rs62095069	18	57707048	G	A	3.63494e-05	160599	0
rs688671	rs11664406	18	57731977	C	T	3.61767e-05	135670	0
rs688671	rs60516326	18	57711306	C	T	3.60663e-05	156341	0
rs688671	rs9946862	18	58082182	C	A	3.5976e-05	214535	0
rs688671	rs62095070	18	57707370	G	T	3.5971e-05	160277	0
rs688671	rs9958194	18	57720398	T	C	3.59357e-05	147249	0
rs688671	rs1942909	18	57720250	G	A	3.58977e-05	147397	0
rs688671	rs62093052	18	57691902	C	T	3.58866e-05	175745	0
rs688671	rs8090597	18	57634727	G	A	3.56256e-05	232920	0
rs688671	rs60278575	18	57689849	C	T	3.56044e-05	177798	0
rs688671	rs9945063	18	57715608	C	T	3.54943e-05	152039	0
rs688671	rs73455701	18	58051619	A	G	3.54579e-05	183972	0
rs688671	rs12957506	18	57736702	T	G	3.53709e-05	130945	0
rs688671	rs62093055	18	57693592	C	T	3.53234e-05	174055	0
rs688671	rs12607801	18	57948346	A	G	3.53166e-05	80699	0
rs688671	rs76429697	18	57990343	T	G	3.52368e-05	122696	0
rs688671	rs8093442	18	57879925	A	G	3.48132e-05	12278	0
rs688671	rs1943218	18	58044432	T	C	3.43737e-05	176785	0
rs688671	rs9963072	18	57644117	C	T	3.42695e-05	223530	0
rs688671	rs78664200	18	57621464	T	G	3.40456e-05	246183	0
rs688671	rs12957335	18	57720905	T	G	3.37624e-05	146742	0
rs688671	rs77169465	18	57688582	G	A	3.37619e-05	179065	0
rs688671	rs7242745	18	57632301	G	A	3.34869e-05	235346	0
rs688671	rs28506486	18	57856573	T	G	3.33812e-05	11074	0
rs688671	rs17066546	18	57712680	T	C	3.3142e-05	154967	0
rs688671	rs17066858	18	58050599	A	G	3.29611e-05	182952	0
rs688671	rs112140908	18	58026784	G	T	3.26561e-05	159137	0
rs688671	rs59902477	18	58100665	G	A	3.25971e-05	233018	0
rs688671	rs62098760	18	57727449	G	A	3.2551e-05	140198	0
rs688671	rs75680805	18	57994774	C	T	3.16052e-05	127127	0
rs688671	rs17772399	18	57718365	T	C	3.15574e-05	149282	0
rs688671	rs72984899	18	57879627	T	C	3.1173e-05	11980	0
rs688671	rs79209887	18	57733252	C	T	3.09915e-05	134395	0
rs688671	rs140798649	18	57864676	A	C	3.08245e-05	2971	0
rs688671	rs11152215	18	57905119	C	T	3.04258e-05	37472	0
rs688671	rs73443456	18	57766142	T	C	3.04014e-05	101505	0
rs688671	rs12454913	18	57647041	G	A	3.02953e-05	220606	0
rs688671	rs2331841	18	57828637	G	A	3.02227e-05	39010	0
rs688671	rs13381791	18	57661254	C	T	3.01712e-05	206393	0
rs688671	rs73457612	18	58072850	T	G	2.99131e-05	205203	0
rs688671	rs116980099	18	57924292	T	C	2.96665e-05	56645	0
rs688671	rs11875096	18	58058923	A	G	2.95195e-05	191276	0
rs688671	rs76219097	18	57739356	T	C	2.93889e-05	128291	0
rs688671	rs11874042	18	57731909	A	G	2.93675e-05	135738	0
rs688671	rs9956342	18	58085645	G	A	2.93385e-05	217998	0
rs688671	rs73457606	18	58057929	T	C	2.92636e-05	190282	0
rs688671	rs9963451	18	58087397	C	A	2.90379e-05	219750	0
rs688671	rs28429427	18	58078488	G	A	2.89904e-05	210841	0
rs688671	rs78386288	18	57733924	G	A	2.86953e-05	133723	0
rs688671	rs948811	18	58105490	G	A	2.85405e-05	237843	0
rs688671	rs9949568	18	57907648	G	A	2.83125e-05	40001	0
rs688671	rs117920360	18	58030683	C	T	2.81379e-05	163036	0
rs688671	rs117526922	18	57820211	C	T	2.81272e-05	47436	0
rs688671	rs12970713	18	57759242	C	A	2.78118e-05	108405	0
rs688671	rs111582750	18	58085844	C	T	2.77794e-05	218197	0
rs688671	rs28534746	18	57642266	G	A	2.76868e-05	225381	0
rs688671	rs78401270	18	57618512	G	A	2.76231e-05	249135	0
rs688671	rs12956755	18	57759059	G	T	2.75818e-05	108588	0
rs688671	rs73455693	18	58027496	G	A	2.73696e-05	159849	0
rs688671	rs9948863	18	57968382	A	G	2.73641e-05	100735	0
rs688671	rs1942862	18	57746321	A	G	2.72732e-05	121326	0
rs688671	rs28805915	18	58075021	G	A	2.72228e-05	207374	0
rs688671	rs35981845	18	57758860	A	G	2.71142e-05	108787	0
rs688671	rs9953614	18	57791433	T	C	2.70378e-05	76214	0
rs688671	rs7227333	18	57645433	G	A	2.68201e-05	222214	0
rs688671	rs9945521	18	58077144	C	T	2.67437e-05	209497	0
rs688671	rs7229781	18	57633654	G	A	2.67348e-05	233993	0
rs688671	rs1943232	18	58094409	A	G	2.66215e-05	226762	0
rs688671	rs79825760	18	58084959	G	A	2.63727e-05	217312	0
rs688671	rs17066881	18	58065483	A	G	2.63272e-05	197836	0
rs688671	rs9955085	18	58087832	T	C	2.62582e-05	220185	0
rs688671	rs139799179	18	57619611	G	A	2.57455e-05	248036	0
rs688671	rs78336992	18	58084905	G	A	2.5546e-05	217258	0
rs688671	rs17066865	18	58053195	G	T	2.52158e-05	185548	0
rs688671	rs1942878	18	57785211	G	T	2.49039e-05	82436	0
rs688671	rs67538665	18	57619277	C	A	2.48816e-05	248370	0
rs688671	rs55810853	18	58053752	C	A	2.48259e-05	186105	0
rs688671	rs9950112	18	58074297	A	G	2.46225e-05	206650	0
rs688671	rs12957668	18	58109818	T	C	2.46084e-05	242171	0
rs688671	rs149218897	18	57776813	G	T	2.44767e-05	90834	0
rs688671	rs1113035	18	58103116	G	A	2.44623e-05	235469	0
rs688671	rs1942861	18	57746344	A	G	2.44313e-05	121303	0
rs688671	rs7234273	18	57733991	T	G	2.43062e-05	133656	0
rs688671	rs117488297	18	57662606	C	T	2.39304e-05	205041	0
rs688671	rs141617629	18	57683799	G	A	2.37575e-05	183848	0
rs688671	rs1943242	18	58117429	T	G	2.36894e-05	249782	0
rs688671	rs4940935	18	58098075	G	T	2.36506e-05	230428	0
rs688671	rs2187259	18	58102321	G	A	2.36089e-05	234674	0
rs688671	rs80013415	18	58086153	A	C	2.35926e-05	218506	0
rs688671	rs17066736	18	57940793	G	T	2.35771e-05	73146	0
rs688671	rs10460145	18	58104556	A	G	2.35674e-05	236909	0
rs688671	rs76247502	18	58058897	C	T	2.34692e-05	191250	0
rs688671	rs114758346	18	57637765	C	T	2.3452e-05	229882	0
rs688671	rs75629428	18	57848073	G	A	2.33153e-05	19574	0
rs688671	rs4407156	18	58112346	C	T	2.32993e-05	244699	0
rs688671	rs9964646	18	57735732	A	G	2.32177e-05	131915	0
rs688671	rs144123555	18	57619579	T	C	2.31624e-05	248068	0
rs688671	rs117725428	18	57668606	G	T	2.31228e-05	199041	0
rs688671	rs76386643	18	58086971	A	C	2.29636e-05	219324	0
rs688671	rs8086627	18	57743096	C	A	2.29438e-05	124551	0
rs688671	rs12458914	18	57662910	C	A	2.26454e-05	204737	0
rs688671	rs148827892	18	57668417	G	A	2.26227e-05	199230	0
rs688671	rs1539984	18	58100799	A	G	2.25573e-05	233152	0
rs688671	rs11878133	18	58067037	T	C	2.25358e-05	199390	0
rs688671	rs73443450	18	57765895	C	T	2.2483e-05	101752	0
rs688671	rs117820895	18	57770345	C	T	2.23635e-05	97302	0
rs688671	rs34626033	18	58111716	G	A	2.22576e-05	244069	0
rs688671	rs17066548	18	57713795	G	T	2.2155e-05	153852	0
rs688671	rs149134331	18	57982151	A	G	2.2078e-05	114504	0
rs688671	rs7229100	18	58094338	A	G	2.20697e-05	226691	0
rs688671	rs1942865	18	57743605	A	G	2.19664e-05	124042	0
rs688671	rs12962076	18	58110269	T	C	2.18391e-05	242622	0
rs688671	rs17066891	18	58070932	A	G	2.14755e-05	203285	0
rs688671	rs75272401	18	58006334	A	G	2.13471e-05	138687	0
rs688671	rs1943226	18	58035204	T	G	2.12474e-05	167557	0
rs688671	rs78138914	18	58048877	A	G	2.11222e-05	181230	0
rs688671	rs9967057	18	58117122	G	A	2.10936e-05	249475	0
rs688671	rs1943220	18	58044824	C	T	2.08693e-05	177177	0
rs688671	rs4940925	18	57732345	C	T	2.08032e-05	135302	0
rs688671	rs7233063	18	58107678	A	G	2.06551e-05	240031	0
rs688671	rs8082946	18	57854467	A	C	2.05534e-05	13180	0
rs688671	rs138829038	18	57633087	T	G	2.03814e-05	234560	0
rs688671	rs76236627	18	57806847	A	G	2.02835e-05	60800	0
rs688671	rs188098254	18	57704243	A	G	2.02039e-05	163404	0
rs688671	rs80259364	18	57686623	A	G	2.00824e-05	181024	0
rs688671	rs55939335	18	58104038	C	T	1.98367e-05	236391	0
rs688671	rs117085301	18	57926294	C	T	1.97502e-05	58647	0
rs688671	rs35627927	18	57641578	G	A	1.96703e-05	226069	0
rs688671	rs117035396	18	57918173	A	G	1.94915e-05	50526	0
rs688671	rs113986149	18	57636154	C	T	1.92896e-05	231493	0
rs688671	rs28753167	18	58043025	C	T	1.92766e-05	175378	0
rs688671	rs28395227	18	57730239	G	A	1.9256e-05	137408	0
rs688671	rs9956784	18	57784461	C	T	1.90612e-05	83186	0
rs688671	rs35102369	18	58104929	C	T	1.8966e-05	237282	0
rs688671	rs62095081	18	57716202	A	G	1.88981e-05	151445	0
rs688671	rs17066582	18	57768527	T	G	1.88204e-05	99120	0
rs688671	rs56341826	18	57759196	C	T	1.87073e-05	108451	0
rs688671	rs62095769	18	58104802	T	C	1.8693e-05	237155	0
rs688671	rs12454740	18	57760623	A	G	1.84374e-05	107024	0
rs688671	rs76022217	18	57646823	T	C	1.82324e-05	220824	0
rs688671	rs17772634	18	57755624	G	A	1.81374e-05	112023	0
rs688671	rs17773501	18	57988239	G	A	1.7969e-05	120592	0
rs688671	rs80342469	18	57762687	C	T	1.79292e-05	104960	0
rs688671	rs9964820	18	58059561	A	G	1.78882e-05	191914	0
rs688671	rs8088123	18	58100400	C	A	1.78528e-05	232753	0
rs688671	rs79330685	18	57649480	T	C	1.78502e-05	218167	0
rs688671	rs117751795	18	57826835	G	A	1.77743e-05	40812	0
rs688671	rs7234862	18	57646692	A	G	1.77237e-05	220955	0
rs688671	rs17066844	18	58041392	G	A	1.75511e-05	173745	0
rs688671	rs9948303	18	57760766	A	G	1.75222e-05	106881	0
rs688671	rs75069525	18	57785040	T	C	1.73958e-05	82607	0
rs688671	rs80168314	18	57836579	T	C	1.73184e-05	31068	0
rs688671	rs59841557	18	57640254	G	A	1.72751e-05	227393	0
rs688671	rs79713836	18	57822604	C	T	1.72147e-05	45043	0
rs688671	rs55750427	18	57788231	T	C	1.72145e-05	79416	0
rs688671	rs9956581	18	57715278	A	C	1.71004e-05	152369	0
rs688671	rs2187173	18	57686679	A	C	1.70316e-05	180968	0
rs688671	rs56823518	18	57636837	G	A	1.69481e-05	230810	0
rs688671	rs79741735	18	58050160	C	T	1.69328e-05	182513	0
rs688671	rs62097795	18	58026767	C	T	1.69059e-05	159120	0
rs688671	rs17700926	18	58031915	A	G	1.68616e-05	164268	0
rs688671	rs17066438	18	57641067	C	T	1.67185e-05	226580	0
rs688671	rs185812071	18	58054082	A	C	1.66787e-05	186435	0
rs688671	rs80018567	18	57642736	C	T	1.66438e-05	224911	0
rs688671	rs8088491	18	57690259	C	T	1.64973e-05	177388	0
rs688671	rs7237889	18	57707477	G	A	1.64799e-05	160170	0
rs688671	rs117551533	18	57882219	C	A	1.6472e-05	14572	0
rs688671	rs77568305	18	57643887	T	C	1.64513e-05	223760	0
rs688671	rs17782541	18	57945602	C	T	1.63735e-05	77955	0
rs688671	rs9962427	18	57769303	T	G	1.63163e-05	98344	0
rs688671	rs72988777	18	57924936	C	T	1.63076e-05	57289	0
rs688671	rs8092498	18	57690193	T	C	1.62835e-05	177454	0
rs688671	rs72973942	18	58066411	A	G	1.6194e-05	198764	0
rs688671	rs34456180	18	57991536	A	G	1.61298e-05	123889	0
rs688671	rs17772546	18	57739856	C	T	1.60703e-05	127791	0
rs688671	rs115927641	18	57646992	T	C	1.60547e-05	220655	0
rs688671	rs77130821	18	57688570	C	T	1.59991e-05	179077	0
rs688671	rs17699998	18	57757470	A	G	1.5956e-05	110177	0
rs688671	rs1942870	18	57767185	C	T	1.58835e-05	100462	0
rs688671	rs11152194	18	57633954	C	T	1.58508e-05	233693	0
rs688671	rs17699902	18	57741406	C	T	1.58474e-05	126241	0
rs688671	rs116749103	18	57738247	C	T	1.58205e-05	129400	0
rs688671	rs9953038	18	58044663	T	C	1.57986e-05	177016	0
rs688671	rs10503036	18	57754221	A	G	1.57064e-05	113426	0
rs688671	rs59736908	18	57643049	C	T	1.57008e-05	224598	0
rs688671	rs9952049	18	58033019	A	G	1.56864e-05	165372	0
rs688671	rs17066440	18	57648275	T	C	1.56347e-05	219372	0
rs688671	rs117977536	18	57967346	C	T	1.56341e-05	99699	0
rs688671	rs80144308	18	57648786	T	C	1.56229e-05	218861	0
rs688671	rs75996850	18	58113561	A	C	1.55646e-05	245914	0
rs688671	rs2156335	18	58102046	A	G	1.55474e-05	234399	0
rs688671	rs10503035	18	57775490	T	G	1.54852e-05	92157	0
rs688671	rs8088264	18	57642848	A	G	1.54729e-05	224799	0
rs688671	rs6567170	18	58109319	C	T	1.54449e-05	241672	0
rs688671	rs114110854	18	57644617	G	A	1.54386e-05	223030	0
rs688671	rs117214644	18	57647194	A	G	1.54065e-05	220453	0
rs688671	rs62097825	18	58064371	G	A	1.5396e-05	196724	0
rs688671	rs59804371	18	57643023	G	T	1.53762e-05	224624	0
rs688671	rs9966112	18	58093771	C	T	1.53582e-05	226124	0
rs688671	rs72988795	18	57958942	C	T	1.53446e-05	91295	0
rs688671	rs78401426	18	57644912	T	C	1.53271e-05	222735	0
rs688671	rs1379444	18	57923480	C	A	1.5314e-05	55833	0
rs688671	rs9954940	18	57762904	A	C	1.53085e-05	104743	0
rs688671	rs62095984	18	57771877	T	C	1.52186e-05	95770	0
rs688671	rs112526334	18	57635986	G	A	1.51985e-05	231661	0
rs688671	rs12954464	18	57666022	T	C	1.51939e-05	201625	0
rs688671	rs62097839	18	58091687	C	T	1.51644e-05	224040	0
rs688671	rs9807647	18	57703886	C	T	1.51618e-05	163761	0
rs688671	rs2187174	18	57686628	A	G	1.51517e-05	181019	0
rs688671	rs148999501	18	57978591	T	G	1.51483e-05	110944	0
rs688671	rs7243385	18	57653081	T	C	1.51438e-05	214566	0
rs688671	rs143216856	18	57777026	C	T	1.51288e-05	90621	0
rs688671	rs79881598	18	57648104	A	G	1.50465e-05	219543	0
rs688671	rs117768092	18	57916779	A	G	1.50343e-05	49132	0
rs688671	rs141593263	18	57647035	C	T	1.50315e-05	220612	0
rs688671	rs77408027	18	57648527	G	A	1.50277e-05	219120	0
rs688671	rs76029268	18	57645310	A	G	1.50265e-05	222337	0
rs688671	rs148370471	18	57647005	T	C	1.49786e-05	220642	0
rs688671	rs114171035	18	57648244	C	T	1.49614e-05	219403	0
rs688671	rs117758180	18	57809744	C	T	1.48428e-05	57903	0
rs688671	rs12955870	18	57711456	T	C	1.48411e-05	156191	0
rs688671	rs62095067	18	57703496	C	T	1.48411e-05	164151	0
rs688671	rs74665685	18	58105596	A	G	1.48315e-05	237949	0
rs688671	rs145292522	18	58069522	G	A	1.4824e-05	201875	0
rs688671	rs117565016	18	57851185	A	G	1.47924e-05	16462	0
rs688671	rs60049154	18	58105842	C	A	1.47848e-05	238195	0
rs688671	rs116323166	18	57644522	C	T	1.4693e-05	223125	0
rs688671	rs71357665	18	57648591	G	A	1.46895e-05	219056	0
rs688671	rs117537564	18	57985172	C	T	1.46714e-05	117525	0
rs688671	rs78636623	18	57648807	G	A	1.46603e-05	218840	0
rs688671	rs77267513	18	57643480	A	G	1.4653e-05	224167	0
rs688671	rs1943243	18	58117436	T	C	1.46326e-05	249789	0
rs688671	rs117542232	18	57647213	G	A	1.45728e-05	220434	0
rs688671	rs181657976	18	57940747	A	G	1.44967e-05	73100	0
rs688671	rs17699313	18	57631975	A	G	1.44663e-05	235672	0
rs688671	rs75586388	18	57824427	A	G	1.4461e-05	43220	0
rs688671	rs78536446	18	58092770	A	C	1.44197e-05	225123	0
rs688671	rs117349663	18	58066085	C	T	1.4405e-05	198438	0
rs688671	rs9961813	18	57853056	A	C	1.43939e-05	14591	0
rs688671	rs8089163	18	57733472	T	C	1.43782e-05	134175	0
rs688671	rs117624401	18	58111782	T	G	1.43749e-05	244135	0
rs688671	rs79332619	18	57642577	C	T	1.43672e-05	225070	0
rs688671	rs11873303	18	57725465	A	G	1.43512e-05	142182	0
rs688671	rs4395179	18	57722591	G	A	1.43445e-05	145056	0
rs688671	rs7241023	18	57732303	G	A	1.43285e-05	135344	0
rs688671	rs72973951	18	58092205	T	C	1.43153e-05	224558	0
rs688671	rs117762819	18	57745645	A	G	1.43132e-05	122002	0
rs688671	rs147002221	18	57665948	T	C	1.42882e-05	201699	0
rs688671	rs73961491	18	57849441	C	T	1.4256e-05	18206	0
rs688671	rs1943223	18	58051654	A	G	1.42394e-05	184007	0
rs688671	rs75356586	18	57990462	T	C	1.42355e-05	122815	0
rs688671	rs62097830	18	58084377	A	C	1.42241e-05	216730	0
rs688671	rs7239104	18	57707051	T	G	1.4214e-05	160596	0
rs688671	rs11152208	18	57739798	T	C	1.42109e-05	127849	0
rs688671	rs117149827	18	58053112	T	G	1.41806e-05	185465	0
rs688671	rs77071564	18	58010692	G	T	1.41762e-05	143045	0
rs688671	rs1943235	18	58101865	G	A	1.41338e-05	234218	0
rs688671	rs17781900	18	57713755	A	G	1.41325e-05	153892	0
rs688671	rs182332530	18	58050748	G	A	1.41127e-05	183101	0
rs688671	rs11872252	18	58090827	A	G	1.41084e-05	223180	0
rs688671	rs17701204	18	58093812	T	C	1.40969e-05	226165	0
rs688671	rs141657623	18	57817295	C	T	1.40584e-05	50352	0
rs688671	rs80052948	18	57631956	T	C	1.40329e-05	235691	0
rs688671	rs146585983	18	57792409	C	T	1.39719e-05	75238	0
rs688671	rs112312869	18	57672277	A	G	1.39399e-05	195370	0
rs688671	rs75585091	18	57886532	G	A	1.39374e-05	18885	0
rs688671	rs12457981	18	57631528	G	A	1.39189e-05	236119	0
rs688671	rs11876683	18	58022895	T	C	1.39036e-05	155248	0
rs688671	rs111299096	18	58093236	G	A	1.39035e-05	225589	0
rs688671	rs78756286	18	58048308	C	T	1.38881e-05	180661	0
rs688671	rs150422948	18	57820725	T	C	1.38848e-05	46922	0
rs688671	rs181687370	18	58094200	A	G	1.38799e-05	226553	0
rs688671	rs117298954	18	58086539	G	T	1.38551e-05	218892	0
rs688671	rs116996056	18	58109518	A	G	1.37915e-05	241871	0
rs6960062	rs11767322	7	867405	A	G	1	18252	3
rs6960062	rs7792674	7	890978	T	C	1	5321	1
rs6960062	rs12700233	7	904757	G	T	1	19100	4
rs6960062	rs76451340	7	835036	G	A	1	50621	5
rs6960062	rs1127460	7	878767	T	C	0.999926	6890	2
rs6960062	rs4722018	7	911507	T	C	7.4074e-05	25850	0
rs6960062	rs4722034	7	912755	C	T	5.44051e-09	27098	0
rs6960062	rs7785776	7	894830	T	C	4.39823e-13	9173	0
rs6960062	rs4719500	7	871456	T	G	1.0457e-16	14201	0
rs6960062	rs4385370	7	829801	A	G	1.82393e-17	55856	0
rs6960062	rs146680855	7	831263	A	C	5.77885e-18	54394	0
rs6960062	rs62430969	7	1087264	A	G	1.77182e-18	201607	0
rs6960062	rs74530502	7	723148	C	T	5.52803e-19	162509	0
rs6960062	rs73032421	7	784718	T	G	4.82322e-19	100939	0
rs6960062	rs4721208	7	830479	C	A	4.21223e-19	55178	0
rs6960062	rs9458	7	825494	G	A	3.65451e-19	60163	0
rs6960062	rs62430960	7	1066826	G	A	3.32165e-19	181169	0
rs6960062	rs12670332	7	838881	C	T	2.84901e-19	46776	0
rs6960062	rs34519158	7	811114	G	A	2.84767e-19	74543	0
rs6960062	rs76043334	7	936453	C	T	2.75284e-19	50796	0
rs6960062	rs6971357	7	911110	C	T	2.68166e-19	25453	0
rs6960062	rs7802407	7	832603	T	C	2.56243e-19	53054	0
rs6960062	rs34411410	7	811721	G	A	2.39368e-19	73936	0
rs6960062	rs4721346	7	843074	G	A	1.88537e-19	42583	0
rs6960062	rs12673274	7	821891	G	A	1.74285e-19	63766	0
rs6960062	rs78347394	7	831817	G	A	1.74224e-19	53840	0
rs6960062	rs79577636	7	936192	G	A	1.61524e-19	50535	0
rs6960062	rs7785538	7	861526	C	T	1.34536e-19	24131	0
rs6960062	rs6460800	7	810469	C	T	1.06274e-19	75188	0
rs6960062	rs4719313	7	822501	C	T	9.55863e-20	63156	0
rs6960062	rs62432892	7	819224	C	T	9.17409e-20	66433	0
rs6960062	rs4719324	7	823834	C	T	9.14223e-20	61823	0
rs6960062	rs4720931	7	808213	A	G	7.72226e-20	77444	0
rs6960062	rs4725074	7	779527	C	T	7.72168e-20	106130	0
rs6960062	rs4719261	7	809920	T	C	7.55596e-20	75737	0
rs6960062	rs11543223	7	930608	G	A	7.09862e-20	44951	0
rs6960062	rs36015262	7	993173	G	T	6.50905e-20	107516	0
rs6960062	rs4719255	7	807380	G	A	5.69048e-20	78277	0
rs6960062	rs10267276	7	917398	C	T	5.49748e-20	31741	0
rs6960062	rs35316052	7	802954	C	T	5.3764e-20	82703	0
rs6960062	rs112891948	7	816059	C	T	4.29301e-20	69598	0
rs6960062	rs146307959	7	783438	C	T	3.61173e-20	102219	0
rs6960062	rs4721101	7	822198	G	A	3.42006e-20	63459	0
rs6960062	rs6947401	7	756086	G	A	2.99686e-20	129571	0
rs6960062	rs6951032	7	794092	C	T	2.76285e-20	91565	0
rs6960062	rs6463523	7	755918	T	C	2.54987e-20	129739	0
rs6960062	rs7796871	7	797505	C	A	2.53643e-20	88152	0
rs6960062	rs62432865	7	808749	C	T	2.34726e-20	76908	0
rs6960062	rs12700281	7	911113	C	T	2.31892e-20	25456	0
rs6960062	rs59908621	7	937189	G	T	2.30751e-20	51532	0
rs6960062	rs6959434	7	953885	G	A	2.26112e-20	68228	0
rs6960062	rs4720893	7	804434	G	A	2.17369e-20	81223	0
rs6960062	rs3808352	7	1132153	G	A	1.60904e-20	246496	0
rs6960062	rs6944845	7	968739	G	T	1.56013e-20	83082	0
rs6960062	rs34082940	7	1006128	C	T	1.4426e-20	120471	0
rs6960062	rs11772093	7	901383	T	C	1.40686e-20	15726	0
rs6960062	rs6973614	7	808588	C	T	1.34013e-20	77069	0
rs6960062	rs112683542	7	762162	C	T	1.3028e-20	123495	0
rs6960062	rs6958486	7	758241	G	A	1.23362e-20	127416	0
rs6960062	rs4357195	7	806052	G	A	1.22133e-20	79605	0
rs6960062	rs75116574	7	1031675	C	T	1.12776e-20	146018	0
rs6960062	rs35585784	7	977616	C	T	1.12251e-20	91959	0
rs6960062	rs7791311	7	775664	C	T	1.06609e-20	109993	0
rs6960062	rs56321649	7	1021940	G	A	1.05493e-20	136283	0
rs6960062	rs80224080	7	1068601	C	A	1.01745e-20	182944	0
rs6960062	rs12702635	7	774774	C	T	1.00159e-20	110883	0
rs6960062	rs4719475	7	864389	A	G	9.19863e-21	21268	0
rs6960062	rs114829302	7	917639	C	T	8.78431e-21	31982	0
rs6960062	rs4333501	7	803244	C	T	8.76805e-21	82413	0
rs6960062	rs112938971	7	809351	A	G	8.75403e-21	76306	0
rs6960062	rs62430800	7	928911	C	T	8.72196e-21	43254	0
rs6960062	rs62432219	7	786637	T	G	8.2651e-21	99020	0
rs6960062	rs78961901	7	943359	C	T	8.05225e-21	57702	0
rs6960062	rs4076710	7	751488	C	T	7.86479e-21	134169	0
rs6960062	rs7455710	7	1110307	G	A	7.68728e-21	224650	0
rs6960062	rs34743422	7	759974	T	C	7.35714e-21	125683	0
rs6960062	rs6974151	7	758269	T	C	7.20086e-21	127388	0
rs6960062	rs62430821	7	943699	G	A	7.04367e-21	58042	0
rs6960062	rs117084377	7	944455	T	C	6.98768e-21	58798	0
rs6960062	rs35612527	7	996645	A	C	6.8707e-21	110988	0
rs6960062	rs7785205	7	925032	C	T	6.68372e-21	39375	0
rs6960062	rs61730955	7	943868	G	A	6.24019e-21	58211	0
rs6960062	rs112453227	7	913761	G	T	6.08459e-21	28104	0
rs6960062	rs111433034	7	1001930	C	T	5.8391e-21	116273	0
rs6960062	rs34052476	7	976021	G	A	5.81996e-21	90364	0
rs6960062	rs112524747	7	946506	G	A	5.52196e-21	60849	0
rs6960062	rs7807150	7	1020272	G	A	5.37886e-21	134615	0
rs6960062	rs73042469	7	927538	G	A	5.19698e-21	41881	0
rs6960062	rs56227150	7	1008926	C	T	5.08723e-21	123269	0
rs6960062	rs142798143	7	917847	G	A	4.87493e-21	32190	0
rs6960062	rs1534409	7	958081	T	C	4.85333e-21	72424	0
rs6960062	rs112730105	7	924984	C	T	4.71616e-21	39327	0
rs6960062	rs12699608	7	841253	G	A	4.5883e-21	44404	0
rs6960062	rs3808348	7	1028448	C	T	4.54124e-21	142791	0
rs6960062	rs62433130	7	1026520	C	T	4.52417e-21	140863	0
rs6960062	rs11761037	7	1126535	A	G	4.52119e-21	240878	0
rs6960062	rs66886645	7	763853	C	A	4.51842e-21	121804	0
rs6960062	rs138089223	7	1067720	A	G	4.51228e-21	182063	0
rs6960062	rs62433147	7	1059357	G	A	4.51104e-21	173700	0
rs6960062	rs11974640	7	984322	A	G	4.50602e-21	98665	0
rs6960062	rs111697165	7	1030666	G	A	4.48971e-21	145009	0
rs6960062	rs10282526	7	943711	T	C	4.47473e-21	58054	0
rs6960062	rs73254078	7	991814	C	T	4.46857e-21	106157	0
rs6960062	rs9639427	7	921411	G	A	4.35324e-21	35754	0
rs6960062	rs35245971	7	1011217	A	C	4.33175e-21	125560	0
rs6960062	rs78523276	7	1081341	G	A	4.32192e-21	195684	0
rs6960062	rs79197902	7	1127045	G	T	4.31173e-21	241388	0
rs6960062	rs10235056	7	1132748	G	A	4.20042e-21	247091	0
rs6960062	rs78749041	7	675492	C	T	4.15331e-21	210165	0
rs6960062	rs12702047	7	1132720	G	A	4.10491e-21	247063	0
rs6960062	rs112830544	7	661677	T	C	4.07827e-21	223980	0
rs6960062	rs3808353	7	1132972	G	A	3.89021e-21	247315	0
rs6960062	rs77660844	7	925866	C	T	3.75828e-21	40209	0
rs6960062	rs9655182	7	896675	A	G	3.74865e-21	11018	0
rs6960062	rs11763401	7	927468	T	C	3.71995e-21	41811	0
rs6960062	rs7802818	7	863556	A	G	3.64198e-21	22101	0
rs6960062	rs116881138	7	736629	C	T	3.62016e-21	149028	0
rs6960062	rs12700166	7	899710	A	C	3.55059e-21	14053	0
rs6960062	rs34184329	7	1008307	C	T	3.47906e-21	122650	0
rs6960062	rs71538121	7	974905	A	G	3.39362e-21	89248	0
rs6960062	rs62433131	7	1029193	A	C	3.36448e-21	143536	0
rs6960062	rs10256887	7	940181	C	T	3.35486e-21	54524	0
rs6960062	rs4074132	7	751220	G	A	3.35411e-21	134437	0
rs6960062	rs113953879	7	928636	C	T	3.33879e-21	42979	0
rs6960062	rs73256253	7	759060	C	T	3.33109e-21	126597	0
rs6960062	rs12699699	7	850837	G	A	3.30993e-21	34820	0
rs6960062	rs3735684	7	1024855	G	A	3.27562e-21	139198	0
rs6960062	rs3779612	7	939638	T	C	3.24733e-21	53981	0
rs6960062	rs34506278	7	975513	C	T	3.24045e-21	89856	0
rs6960062	rs142089847	7	967023	G	T	3.21684e-21	81366	0
rs6960062	rs9655206	7	907832	T	C	3.18101e-21	22175	0
rs6960062	rs10251845	7	968438	C	T	3.16345e-21	82781	0
rs6960062	rs73672462	7	944055	C	T	3.13572e-21	58398	0
rs6960062	rs4721952	7	905786	A	G	3.09736e-21	20129	0
rs6960062	rs113709064	7	645439	G	A	3.09308e-21	240218	0
rs6960062	rs71538132	7	1025741	C	T	3.05594e-21	140084	0
rs6960062	rs145904696	7	1128180	G	A	3.04893e-21	242523	0
rs6960062	rs116884794	7	1006969	C	A	2.97332e-21	121312	0
rs6960062	rs58994882	7	917828	G	A	2.95258e-21	32171	0
rs6960062	rs6956301	7	971124	G	A	2.90769e-21	85467	0
rs6960062	rs6461461	7	895285	G	A	2.89094e-21	9628	0
rs6960062	rs117469316	7	875663	G	A	2.88457e-21	9994	0
rs6960062	rs113945348	7	641637	C	T	2.87018e-21	244020	0
rs6960062	rs148955469	7	944358	A	G	2.81973e-21	58701	0
rs6960062	rs4724821	7	762544	G	A	2.80931e-21	123113	0
rs6960062	rs56238820	7	1083940	C	A	2.8048e-21	198283	0
rs6960062	rs3808351	7	1126659	G	A	2.75663e-21	241002	0
rs6960062	rs34942204	7	882250	G	A	2.70081e-21	3407	0
rs6960062	rs4446636	7	705320	T	C	2.66829e-21	180337	0
rs6960062	rs73036225	7	796430	C	T	2.65899e-21	89227	0
rs6960062	rs113605705	7	1048865	C	T	2.65512e-21	163208	0
rs6960062	rs10240265	7	968554	G	T	2.65064e-21	82897	0
rs6960062	rs73038186	7	845314	C	T	2.64939e-21	40343	0
rs6960062	rs79215835	7	766016	T	C	2.56464e-21	119641	0
rs6960062	rs4723327	7	1035200	C	T	2.55337e-21	149543	0
rs6960062	rs78452174	7	863593	C	A	2.55176e-21	22064	0
rs6960062	rs3735678	7	1015021	C	T	2.49075e-21	129364	0
rs6960062	rs62433132	7	1037066	G	A	2.48391e-21	151409	0
rs6960062	rs117075852	7	1067495	C	T	2.46295e-21	181838	0
rs6960062	rs138472682	7	1125892	C	T	2.44934e-21	240235	0
rs6960062	rs73049878	7	765921	T	C	2.44861e-21	119736	0
rs6960062	rs112220246	7	646831	G	A	2.43992e-21	238826	0
rs6960062	rs12532229	7	956408	T	C	2.3731e-21	70751	0
rs6960062	rs4723632	7	1070748	A	G	2.34066e-21	185091	0
rs6960062	rs67240628	7	963415	C	T	2.20641e-21	77758	0
rs6960062	rs66844347	7	951893	A	G	2.16214e-21	66236	0
rs6960062	rs17879348	7	708346	A	G	2.16183e-21	177311	0
rs6960062	rs10250309	7	960705	T	C	2.1407e-21	75048	0
rs6960062	rs34043680	7	1013468	G	T	2.11788e-21	127811	0
rs6960062	rs62433136	7	1049080	C	T	2.10232e-21	163423	0
rs6960062	rs79603951	7	831305	C	A	2.08843e-21	54352	0
rs6960062	rs73043601	7	878031	A	C	2.08836e-21	7626	0
rs6960062	rs62432205	7	766168	A	C	2.07036e-21	119489	0
rs6960062	rs10269151	7	1126876	G	A	2.06167e-21	241219	0
rs6960062	rs7785252	7	902394	A	G	2.05847e-21	16737	0
rs6960062	rs76848128	7	913511	A	G	2.05122e-21	27854	0
rs6960062	rs73036266	7	823215	C	T	2.03736e-21	62442	0
rs6960062	rs10239124	7	674982	T	C	2.02325e-21	210675	0
rs6960062	rs62430975	7	1093424	C	T	2.0126e-21	207767	0
rs6960062	rs4584046	7	704905	G	T	2.00838e-21	180752	0
rs6960062	rs4719460	7	859610	T	C	1.99044e-21	26047	0
rs6960062	rs4722829	7	984000	C	T	1.98626e-21	98343	0
rs6960062	rs9692462	7	640447	A	G	1.96666e-21	245210	0
rs6960062	rs35342875	7	708252	C	T	1.96376e-21	177405	0
rs6960062	rs62433140	7	1051667	T	C	1.88323e-21	166010	0
rs6960062	rs34201071	7	1001812	A	G	1.87992e-21	116155	0
rs6960062	rs73047925	7	736979	T	C	1.87018e-21	148678	0
rs6960062	rs62433141	7	1051698	G	A	1.85382e-21	166041	0
rs6960062	rs61742514	7	1097430	G	A	1.78804e-21	211773	0
rs6960062	rs10950611	7	861094	G	T	1.78003e-21	24563	0
rs6960062	rs143226329	7	857236	C	A	1.77292e-21	28421	0
rs6960062	rs59323074	7	877081	T	C	1.76994e-21	8576	0
rs6960062	rs4486095	7	740773	C	T	1.75317e-21	144884	0
rs6960062	rs10255434	7	831379	T	C	1.74937e-21	54278	0
rs6960062	rs10950834	7	907392	A	G	1.74404e-21	21735	0
rs6960062	rs151128237	7	951124	G	A	1.72991e-21	65467	0
rs6960062	rs112211391	7	661755	C	T	1.72869e-21	223902	0
rs6960062	rs113615258	7	1121946	C	T	1.72398e-21	236289	0
rs6960062	rs78965157	7	947565	C	T	1.68982e-21	61908	0
rs6960062	rs6964358	7	750790	G	T	1.68746e-21	134867	0
rs6960062	rs62433143	7	1052524	T	G	1.65433e-21	166867	0
rs6960062	rs36098004	7	750588	T	C	1.652e-21	135069	0
rs6960062	rs76550570	7	882543	G	A	1.64787e-21	3114	0
rs6960062	rs7783487	7	860160	A	C	1.6463e-21	25497	0
rs6960062	rs10950608	7	860964	G	A	1.63185e-21	24693	0
rs6960062	rs68072921	7	704230	C	A	1.62536e-21	181427	0
rs6960062	rs4723940	7	1100508	C	T	1.61123e-21	214851	0
rs6960062	rs10950451	7	831062	A	G	1.60459e-21	54595	0
rs6960062	rs79512755	7	895444	A	G	1.59781e-21	9787	0
rs6960062	rs1047302	7	1098404	C	T	1.58514e-21	212747	0
rs6960062	rs111455654	7	641832	G	A	1.56549e-21	243825	0
rs6960062	rs62433137	7	1050036	C	A	1.56044e-21	164379	0
rs6960062	rs7457029	7	745535	C	T	1.54472e-21	140122	0
rs6960062	rs138788200	7	638873	G	A	1.54387e-21	246784	0
rs6960062	rs7804874	7	1054840	G	T	1.54313e-21	169183	0
rs6960062	rs143407337	7	1095701	C	T	1.53593e-21	210044	0
rs6960062	rs12701220	7	1022728	T	C	1.52864e-21	137071	0
rs6960062	rs73257955	7	1007014	G	A	1.51864e-21	121357	0
rs6960062	rs3757854	7	965643	G	A	1.49506e-21	79986	0
rs6960062	rs4596552	7	954980	A	G	1.48503e-21	69323	0
rs6960062	rs35226106	7	775395	G	T	1.48035e-21	110262	0
rs6960062	rs4721506	7	862659	G	A	1.47137e-21	22998	0
rs6960062	rs10274367	7	1117436	T	C	1.45323e-21	231779	0
rs6960062	rs12701824	7	1102364	G	A	1.42819e-21	216707	0
rs6960062	rs113724535	7	643659	T	C	1.42747e-21	241998	0
rs6960062	rs4721964	7	908011	G	A	1.42581e-21	22354	0
rs6960062	rs2362529	7	1067906	T	C	1.42309e-21	182249	0
rs6960062	rs10262866	7	1019536	G	A	1.41452e-21	133879	0
rs6960062	rs35728023	7	819477	T	C	1.41393e-21	66180	0
rs6960062	rs73044440	7	976203	G	A	1.4027e-21	90546	0
rs6960062	rs142667999	7	1067778	G	A	1.38157e-21	182121	0
rs6960062	rs191871012	7	912597	G	A	1.38078e-21	26940	0
rs6960062	rs12701823	7	1102241	A	G	1.37553e-21	216584	0
rs6960062	rs4357190	7	837407	C	T	1.35445e-21	48250	0
rs6960062	rs12690826	7	1081618	A	G	1.35166e-21	195961	0
rs6960062	rs13233139	7	1112868	C	T	1.3488e-21	227211	0
rs6960062	rs12530960	7	1095471	G	A	1.33235e-21	209814	0
rs6960062	rs869412	7	1074134	T	C	1.33031e-21	188477	0
rs6960062	rs73047924	7	736505	A	G	1.32677e-21	149152	0
rs6960062	rs10263691	7	794963	C	T	1.32273e-21	90694	0
rs6960062	rs6970378	7	714906	T	C	1.31634e-21	170751	0
rs6960062	rs189203175	7	948732	C	A	1.29702e-21	63075	0
rs6960062	rs4721502	7	862186	A	G	1.29003e-21	23471	0
rs6960062	rs17227152	7	1004586	G	A	1.25975e-21	118929	0
rs6960062	rs2293523	7	1098518	G	A	1.24659e-21	212861	0
rs6960062	rs8591	7	1036799	G	A	1.2433e-21	151142	0
rs6960062	rs35788524	7	953788	A	G	1.24184e-21	68131	0
rs6960062	rs34972090	7	775075	G	A	1.24055e-21	110582	0
rs6960062	rs28372508	7	644761	A	C	1.2382e-21	240896	0
rs6960062	rs117833525	7	1031339	T	C	1.23308e-21	145682	0
rs6960062	rs114445934	7	780120	C	T	1.22901e-21	105537	0
rs6960062	rs4437532	7	837328	T	C	1.21968e-21	48329	0
rs6960062	rs12381368	7	962712	T	C	1.21246e-21	77055	0
rs6960062	rs6974957	7	955244	G	A	1.21209e-21	69587	0
rs6960062	rs12533004	7	1095410	C	T	1.20585e-21	209753	0
rs6960062	rs144189642	7	642959	G	A	1.20315e-21	242698	0
rs6960062	rs56141013	7	841212	A	G	1.20288e-21	44445	0
rs6960062	rs9801420	7	833536	T	C	1.19798e-21	52121	0
rs6960062	rs7783683	7	909455	G	A	1.19133e-21	23798	0
rs6960062	rs62432926	7	881389	G	A	1.18075e-21	4268	0
rs6960062	rs4721300	7	838595	C	T	1.17571e-21	47062	0
rs6960062	rs10262832	7	910202	A	G	1.16899e-21	24545	0
rs6960062	rs111491198	7	652085	G	A	1.16468e-21	233572	0
rs6960062	rs34786986	7	939630	G	A	1.14664e-21	53973	0
rs6960062	rs117433026	7	938308	G	A	1.1371e-21	52651	0
rs6960062	rs111597140	7	1006077	G	A	1.11883e-21	120420	0
rs6960062	rs12701499	7	1061804	G	A	1.11265e-21	176147	0
rs6960062	rs11761892	7	852917	C	T	1.10569e-21	32740	0
rs6960062	rs111850682	7	1011176	C	T	1.10435e-21	125519	0
rs6960062	rs57492282	7	1021860	G	A	1.10326e-21	136203	0
rs6960062	rs73046061	7	690475	C	T	1.09699e-21	195182	0
rs6960062	rs4721962	7	907909	G	A	1.09229e-21	22252	0
rs6960062	rs78096127	7	1099859	C	A	1.08867e-21	214202	0
rs6960062	rs34712249	7	1036634	C	T	1.07529e-21	150977	0
rs6960062	rs12667325	7	961854	G	T	1.06758e-21	76197	0
rs6960062	rs12701710	7	1090396	G	A	1.06741e-21	204739	0
rs6960062	rs67776935	7	747408	C	A	1.06571e-21	138249	0
rs6960062	rs7794730	7	849635	A	G	1.06233e-21	36022	0
rs6960062	rs34010149	7	715032	C	T	1.0613e-21	170625	0
rs6960062	rs1881125	7	1096918	A	G	1.04789e-21	211261	0
rs6960062	rs111505815	7	1123954	G	A	1.04702e-21	238297	0
rs6960062	rs12701348	7	1039457	G	A	1.04058e-21	153800	0
rs6960062	rs77375206	7	761104	G	A	1.038e-21	124553	0
rs6960062	rs13242971	7	1055515	C	T	1.0297e-21	169858	0
rs6960062	rs80116805	7	985764	G	A	1.02853e-21	100107	0
rs6960062	rs35568996	7	707555	C	T	1.01886e-21	178102	0
rs6960062	rs34398649	7	889858	C	T	1.01338e-21	4201	0
rs6960062	rs112094190	7	1002101	G	A	1.01299e-21	116444	0
rs6960062	rs62432173	7	682678	A	G	9.96314e-22	202979	0
rs6960062	rs67365111	7	697488	C	T	9.95852e-22	188169	0
rs6960062	rs75080627	7	865256	T	C	9.9537e-22	20401	0
rs6960062	rs10229964	7	1051776	A	G	9.90032e-22	166119	0
rs6960062	rs10260803	7	1003429	G	A	9.89884e-22	117772	0
rs6960062	rs9770494	7	643970	C	T	9.79014e-22	241687	0
rs6960062	rs7798036	7	909570	C	T	9.72288e-22	23913	0
rs6960062	rs67025739	7	697469	A	C	9.71415e-22	188188	0
rs6960062	rs73047928	7	739045	C	T	9.66036e-22	146612	0
rs6960062	rs34427968	7	739386	T	C	9.61524e-22	146271	0
rs6960062	rs4548086	7	801211	C	T	9.46154e-22	84446	0
rs6960062	rs62432869	7	813650	G	A	9.42986e-22	72007	0
rs6960062	rs112499458	7	1051471	G	A	9.29944e-22	165814	0
rs6960062	rs56048221	7	1092533	A	G	9.26569e-22	206876	0
rs6960062	rs28708858	7	1104352	A	G	9.25792e-22	218695	0
rs6960062	rs4391332	7	1100931	G	A	9.20773e-22	215274	0
rs6960062	rs34574938	7	1034322	C	T	9.18442e-22	148665	0
rs6960062	rs9639882	7	1133731	G	A	9.0985e-22	248074	0
rs6960062	rs10247148	7	835899	A	C	9.01667e-22	49758	0
rs6960062	rs4721019	7	817455	G	A	8.96222e-22	68202	0
rs6960062	rs112448497	7	658043	C	T	8.95249e-22	227614	0
rs6960062	rs4419711	7	893517	A	G	8.86569e-22	7860	0
rs6960062	rs28526516	7	1100984	C	T	8.81486e-22	215327	0
rs6960062	rs3808354	7	1133171	G	T	8.71849e-22	247514	0
rs6960062	rs113289750	7	1056840	G	T	8.59838e-22	171183	0
rs6960062	rs117896578	7	847835	A	G	8.55727e-22	37822	0
rs6960062	rs10233430	7	1051664	T	C	8.55272e-22	166007	0
rs6960062	rs7795062	7	849899	A	G	8.50192e-22	35758	0
rs6960062	rs4721257	7	834585	T	C	8.47363e-22	51072	0
rs6960062	rs12539012	7	1052133	G	A	8.31972e-22	166476	0
rs6960062	rs12701994	7	1123960	G	A	8.31321e-22	238303	0
rs6960062	rs6953080	7	1097952	C	T	8.27936e-22	212295	0
rs6960062	rs77945544	7	1018699	T	C	8.22577e-22	133042	0
rs6960062	rs77589849	7	720617	C	T	8.21528e-22	165040	0
rs6960062	rs75032247	7	900959	C	T	8.20283e-22	15302	0
rs6960062	rs113009643	7	999708	G	A	8.18527e-22	114051	0
rs6960062	rs12720007	7	683594	G	A	8.18167e-22	202063	0
rs6960062	rs12701995	7	1124229	G	A	8.1287e-22	238572	0
rs6960062	rs111445604	7	644126	G	A	8.06795e-22	241531	0
rs6960062	rs149243470	7	653688	G	A	8.03769e-22	231969	0
rs6960062	rs6945181	7	758196	G	A	8.02375e-22	127461	0
rs6960062	rs73046075	7	697253	C	T	8.01277e-22	188404	0
rs6960062	rs77127926	7	910345	C	T	7.91005e-22	24688	0
rs6960062	rs111831782	7	830215	C	T	7.78293e-22	55442	0
rs6960062	rs113779821	7	653115	C	T	7.73801e-22	232542	0
rs6960062	rs9791614	7	894027	G	A	7.7327e-22	8370	0
rs6960062	rs112843908	7	1048592	C	T	7.71016e-22	162935	0
rs6960062	rs4721018	7	817334	C	T	7.70257e-22	68323	0
rs6960062	rs78733180	7	861697	T	C	7.69355e-22	23960	0
rs6960062	rs3808340	7	962371	A	G	7.61785e-22	76714	0
rs6960062	rs4724104	7	1120918	T	C	7.59939e-22	235261	0
rs6960062	rs4721251	7	834229	T	G	7.52571e-22	51428	0
rs6960062	rs4537211	7	816845	A	G	7.46453e-22	68812	0
rs6960062	rs62430824	7	955455	C	T	7.38967e-22	69798	0
rs6960062	rs41273066	7	881682	C	T	7.34902e-22	3975	0
rs6960062	rs4723974	7	1104779	C	T	7.32182e-22	219122	0
rs6960062	rs1058729	7	1087283	C	T	7.18865e-22	201626	0
rs6960062	rs11769295	7	899587	A	G	7.17962e-22	13930	0
rs6960062	rs4560703	7	848444	A	G	7.16638e-22	37213	0
rs6960062	rs77036218	7	1012189	T	C	7.14359e-22	126532	0
rs6960062	rs12154936	7	999333	C	A	7.14236e-22	113676	0
rs6960062	rs79916816	7	677943	G	A	7.04818e-22	207714	0
rs6960062	rs73036227	7	799371	C	T	7.03856e-22	86286	0
rs6960062	rs73047943	7	747557	G	A	7.03751e-22	138100	0
rs6960062	rs62430770	7	885926	C	A	7.01982e-22	269	0
rs6960062	rs10269377	7	639200	C	T	7.00083e-22	246457	0
rs6960062	rs12701708	7	1090333	C	T	6.98562e-22	204676	0
rs6960062	rs74656328	7	943685	A	G	6.94999e-22	58028	0
rs6960062	rs62430825	7	961770	C	T	6.91164e-22	76113	0
rs6960062	rs68017541	7	951785	G	T	6.89599e-22	66128	0
rs6960062	rs55988117	7	934725	C	T	6.84262e-22	49068	0
rs6960062	rs4397290	7	828493	T	C	6.81199e-22	57164	0
rs6960062	rs4451215	7	746705	A	G	6.79978e-22	138952	0
rs6960062	rs112467937	7	1065552	G	T	6.73643e-22	179895	0
rs6960062	rs3735683	7	1025533	C	T	6.72794e-22	139876	0
rs6960062	rs79123201	7	898136	C	T	6.66741e-22	12479	0
rs6960062	rs10263252	7	1049949	G	A	6.64943e-22	164292	0
rs6960062	rs4301349	7	816497	A	G	6.61843e-22	69160	0
rs6960062	rs6974464	7	957014	T	C	6.60407e-22	71357	0
rs6960062	rs186656698	7	687373	G	A	6.59264e-22	198284	0
rs6960062	rs6947257	7	1046906	T	C	6.58689e-22	161249	0
rs6960062	rs7809325	7	704573	C	T	6.55478e-22	181084	0
rs6960062	rs79218272	7	1102783	C	T	6.50352e-22	217126	0
rs6960062	rs10275712	7	1082918	G	A	6.48359e-22	197261	0
rs6960062	rs148558857	7	748326	G	A	6.48183e-22	137331	0
rs6960062	rs12701432	7	1052453	C	T	6.45619e-22	166796	0
rs6960062	rs9638973	7	1133678	A	G	6.42639e-22	248021	0
rs6960062	rs7798515	7	950887	A	G	6.41386e-22	65230	0
rs6960062	rs73032450	7	796259	C	T	6.41293e-22	89398	0
rs6960062	rs10267050	7	690527	C	T	6.33153e-22	195130	0
rs6960062	rs2141274	7	1034717	G	A	6.3086e-22	149060	0
rs6960062	rs147727801	7	685502	C	T	6.304e-22	200155	0
rs6960062	rs56264626	7	1090001	C	T	6.29166e-22	204344	0
rs6960062	rs62432222	7	787194	T	C	6.27332e-22	98463	0
rs6960062	rs111857837	7	1090417	C	A	6.23259e-22	204760	0
rs6960062	rs10257110	7	690391	T	C	6.21122e-22	195266	0
rs6960062	rs12701736	7	1091528	C	T	6.04525e-22	205871	0
rs6960062	rs13226702	7	1019249	G	A	6.02868e-22	133592	0
rs6960062	rs142184586	7	1000984	G	A	5.99303e-22	115327	0
rs6960062	rs10479917	7	832301	T	C	5.98763e-22	53356	0
rs6960062	rs111980402	7	642884	T	C	5.97811e-22	242773	0
rs6960062	rs34943122	7	814612	G	A	5.96865e-22	71045	0
rs6960062	rs113766238	7	990242	C	T	5.9678e-22	104585	0
rs6960062	rs73032407	7	777784	G	A	5.94157e-22	107873	0
rs6960062	rs117518451	7	1059290	T	C	5.9096e-22	173633	0
rs6960062	rs73044459	7	997039	A	G	5.84914e-22	111382	0
rs6960062	rs73036232	7	804075	C	T	5.80233e-22	81582	0
rs6960062	rs117306484	7	971484	C	T	5.79487e-22	85827	0
rs6960062	rs77573662	7	1066186	G	T	5.70575e-22	180529	0
rs6960062	rs73032414	7	779505	C	T	5.69629e-22	106152	0
rs6960062	rs4342486	7	816607	C	T	5.68508e-22	69050	0
rs6960062	rs145670316	7	1031174	C	A	5.67841e-22	145517	0
rs6960062	rs34352362	7	710470	C	A	5.67469e-22	175187	0
rs6960062	rs113529663	7	1110104	C	T	5.67301e-22	224447	0
rs6960062	rs34583940	7	823203	C	T	5.63106e-22	62454	0
rs6960062	rs12701713	7	1090505	G	A	5.60127e-22	204848	0
rs6960062	rs112660338	7	1073101	G	A	5.59219e-22	187444	0
rs6960062	rs73047931	7	739520	T	C	5.58895e-22	146137	0
rs6960062	rs80337763	7	708756	C	T	5.52203e-22	176901	0
rs6960062	rs12701406	7	1050283	G	A	5.52172e-22	164626	0
rs6960062	rs73032406	7	777394	G	T	5.4941e-22	108263	0
rs6960062	rs13244853	7	849071	A	G	5.47724e-22	36586	0
rs6960062	rs142522853	7	1084031	C	T	5.44546e-22	198374	0
rs6960062	rs111269342	7	1070758	A	G	5.31595e-22	185101	0
rs6960062	rs3808342	7	962213	C	T	5.23981e-22	76556	0
rs6960062	rs35365624	7	710012	A	G	5.22194e-22	175645	0
rs6960062	rs28715699	7	642774	G	A	5.21044e-22	242883	0
rs6960062	rs117843029	7	716730	C	T	5.20361e-22	168927	0
rs6960062	rs10276204	7	1047932	T	C	5.19774e-22	162275	0
rs6960062	rs76503073	7	860031	G	A	5.1678e-22	25626	0
rs6960062	rs139669192	7	904127	G	A	5.16756e-22	18470	0
rs6960062	rs67505460	7	797319	G	A	5.14653e-22	88338	0
rs6960062	rs28427450	7	642845	A	G	5.0868e-22	242812	0
rs6960062	rs73047952	7	750149	G	A	5.05135e-22	135508	0
rs6960062	rs4721406	7	848272	G	A	4.95993e-22	37385	0
rs6960062	rs112665950	7	636839	G	A	4.95325e-22	248818	0
rs6960062	rs67721251	7	825114	T	C	4.94244e-22	60543	0
rs6960062	rs6952546	7	988009	G	A	4.93626e-22	102352	0
rs6960062	rs78161073	7	942410	C	T	4.92496e-22	56753	0
rs6960062	rs140738979	7	644218	A	G	4.91996e-22	241439	0
rs6960062	rs9638882	7	1023617	C	A	4.90338e-22	137960	0
rs6960062	rs73672461	7	943950	G	A	4.8733e-22	58293	0
rs6960062	rs73254208	7	668636	G	A	4.86923e-22	217021	0
rs6960062	rs73047917	7	730048	G	A	4.82354e-22	155609	0
rs6960062	rs111675285	7	1055661	C	A	4.82044e-22	170004	0
rs6960062	rs10272685	7	677650	G	T	4.81772e-22	208007	0
rs6960062	rs11977029	7	1046637	G	A	4.79813e-22	160980	0
rs6960062	rs2280723	7	1057500	C	T	4.76067e-22	171843	0
rs6960062	rs144615544	7	644219	C	T	4.7584e-22	241438	0
rs6960062	rs2030958	7	1076010	G	T	4.74822e-22	190353	0
rs6960062	rs11761211	7	987619	C	T	4.70795e-22	101962	0
rs6960062	rs10479923	7	839577	C	T	4.59111e-22	46080	0
rs6960062	rs73049876	7	764537	A	G	4.5722e-22	121120	0
rs6960062	rs146445303	7	1080087	C	T	4.56307e-22	194430	0
rs6960062	rs10257744	7	1045612	C	T	4.51515e-22	159955	0
rs6960062	rs73047903	7	714335	T	G	4.48924e-22	171322	0
rs6960062	rs35951899	7	739598	C	T	4.47918e-22	146059	0
rs6960062	rs10246635	7	960029	T	C	4.46459e-22	74372	0
rs6960062	rs148728043	7	683228	G	A	4.46314e-22	202429	0
rs6960062	rs111428878	7	656278	G	A	4.44633e-22	229379	0
rs6960062	rs56408515	7	832089	T	C	4.37548e-22	53568	0
rs6960062	rs62430820	7	943559	T	G	4.36796e-22	57902	0
rs6960062	rs56109702	7	1032919	G	A	4.2791e-22	147262	0
rs6960062	rs4719314	7	822523	A	G	4.26077e-22	63134	0
rs6960062	rs10272002	7	1047615	A	G	4.24385e-22	161958	0
rs6960062	rs76097754	7	685470	C	T	4.11506e-22	200187	0
rs6960062	rs62432253	7	802928	A	G	4.10726e-22	82729	0
rs6960062	rs118016091	7	725994	G	A	4.09083e-22	159663	0
rs6960062	rs79762569	7	1023268	A	G	4.02075e-22	137611	0
rs6960062	rs113222555	7	739050	G	A	4.00403e-22	146607	0
rs6960062	rs75009753	7	677900	A	C	3.98763e-22	207757	0
rs6960062	rs79244401	7	1033165	C	T	3.9848e-22	147508	0
rs6960062	rs112285966	7	903977	G	A	3.92997e-22	18320	0
rs6960062	rs12540123	7	1121188	C	T	3.92821e-22	235531	0
rs6960062	rs34920016	7	713504	C	T	3.92086e-22	172153	0
rs6960062	rs3735687	7	1066297	A	G	3.91242e-22	180640	0
rs6960062	rs117810709	7	1036461	G	A	3.90769e-22	150804	0
rs6960062	rs75141600	7	689409	C	T	3.90199e-22	196248	0
rs6960062	rs10236293	7	1032637	G	A	3.89076e-22	146980	0
rs6960062	rs76849173	7	1060783	T	G	3.88719e-22	175126	0
rs6960062	rs115305092	7	1110613	T	C	3.84561e-22	224956	0
rs6960062	rs79151477	7	1123484	C	A	3.81823e-22	237827	0
rs6960062	rs182629453	7	849970	G	A	3.80497e-22	35687	0
rs6960062	rs113958624	7	654961	C	A	3.78589e-22	230696	0
rs6960062	rs9770927	7	686302	T	C	3.78319e-22	199355	0
rs6960062	rs79564467	7	694606	T	C	3.75118e-22	191051	0
rs6960062	rs6973645	7	1112246	C	T	3.73614e-22	226589	0
rs6960062	rs73042491	7	937426	G	A	3.73524e-22	51769	0
rs6960062	rs57069348	7	857837	G	A	3.70546e-22	27820	0
rs6960062	rs1057558	7	1062366	T	C	3.69652e-22	176709	0
rs6960062	rs80036332	7	1091115	T	C	3.69383e-22	205458	0
rs6960062	rs56335616	7	867821	A	G	3.66489e-22	17836	0
rs6960062	rs28575418	7	1104402	G	A	3.65557e-22	218745	0
rs6960062	rs79536583	7	964733	C	T	3.62908e-22	79076	0
rs6960062	rs112801772	7	1090322	G	A	3.60257e-22	204665	0
rs6960062	rs144251220	7	719644	A	C	3.58528e-22	166013	0
rs6960062	rs7799008	7	951172	A	G	3.55261e-22	65515	0
rs6960062	rs142410001	7	682080	C	A	3.5379e-22	203577	0
rs6960062	rs35600404	7	711527	G	A	3.53363e-22	174130	0
rs6960062	rs75767593	7	943381	G	A	3.50919e-22	57724	0
rs6960062	rs117538500	7	954457	T	C	3.50911e-22	68800	0
rs6960062	rs10279894	7	1134476	G	A	3.49297e-22	248819	0
rs6960062	rs56038940	7	1089164	A	G	3.48765e-22	203507	0
rs6960062	rs13224488	7	1052353	C	A	3.46939e-22	166696	0
rs6960062	rs74600291	7	1048707	C	T	3.46488e-22	163050	0
rs6960062	rs117597495	7	1106213	C	T	3.44136e-22	220556	0
rs6960062	rs9770289	7	683097	T	C	3.40736e-22	202560	0
rs6960062	rs76249992	7	695363	T	G	3.40387e-22	190294	0
rs6960062	rs113451137	7	880623	T	G	3.39829e-22	5034	0
rs6960062	rs34472310	7	711594	T	C	3.39792e-22	174063	0
rs6960062	rs72503889	7	973100	A	C	3.39587e-22	87443	0
rs6960062	rs12536282	7	1115650	C	T	3.3848e-22	229993	0
rs6960062	rs71536301	7	709825	G	A	3.36499e-22	175832	0
rs6960062	rs112739487	7	663444	G	A	3.32639e-22	222213	0
rs6960062	rs142141296	7	1118935	C	T	3.27188e-22	233278	0
rs6960062	rs71538103	7	715443	C	T	3.20763e-22	170214	0
rs6960062	rs55696523	7	843746	A	G	3.20576e-22	41911	0
rs6960062	rs79582125	7	713567	C	T	3.10255e-22	172090	0
rs6960062	rs4074129	7	1067824	G	A	3.09781e-22	182167	0
rs6960062	rs35410966	7	805837	T	C	3.04554e-22	79820	0
rs6960062	rs4415214	7	746917	A	G	2.99476e-22	138740	0
rs6960062	rs4376418	7	1108576	G	A	2.9781e-22	222919	0
rs6960062	rs9692149	7	680854	T	G	2.97384e-22	204803	0
rs6960062	rs34985368	7	722810	G	A	2.95776e-22	162847	0
rs6960062	rs141385150	7	637122	A	C	2.93933e-22	248535	0
rs6960062	rs117266763	7	931647	G	A	2.92239e-22	45990	0
rs6960062	rs7783696	7	999732	G	A	2.91088e-22	114075	0
rs6960062	rs78554813	7	942283	T	G	2.9072e-22	56626	0
rs6960062	rs144814332	7	776774	C	A	2.90283e-22	108883	0
rs6960062	rs140976914	7	1048818	G	A	2.89639e-22	163161	0
rs6960062	rs73046085	7	698274	G	A	2.88237e-22	187383	0
rs6960062	rs116359894	7	753018	C	A	2.86182e-22	132639	0
rs6960062	rs111406244	7	664020	G	A	2.80675e-22	221637	0
rs6960062	rs4573154	7	1117997	C	A	2.77407e-22	232340	0
rs6960062	rs117024433	7	1039645	T	C	2.74879e-22	153988	0
rs6960062	rs62432867	7	809825	G	A	2.71426e-22	75832	0
rs6960062	rs6957866	7	1111674	G	A	2.6797e-22	226017	0
rs6960062	rs117553625	7	692189	C	T	2.65675e-22	193468	0
rs6960062	rs6961643	7	884279	G	A	2.64744e-22	1378	0
rs6960062	rs112174986	7	744775	A	G	2.61457e-22	140882	0
rs6960062	rs139326950	7	1061706	G	A	2.58766e-22	176049	0
rs6960062	rs73046056	7	685265	C	T	2.57595e-22	200392	0
rs6960062	rs111946956	7	665708	T	C	2.5587e-22	219949	0
rs6960062	rs79651464	7	705987	G	A	2.52367e-22	179670	0
rs6960062	rs118029088	7	712137	G	A	2.51568e-22	173520	0
rs6960062	rs55974448	7	992323	G	A	2.5121e-22	106666	0
rs6960062	rs9691389	7	680992	G	A	2.46521e-22	204665	0
rs6960062	rs140921474	7	1049315	G	T	2.45305e-22	163658	0
rs6960062	rs141258027	7	1089288	C	T	2.44201e-22	203631	0
rs6960062	rs76471434	7	1093878	G	A	2.44048e-22	208221	0
rs6960062	rs111232485	7	643125	C	A	2.4045e-22	242532	0
rs6960062	rs10253160	7	674233	C	A	2.39026e-22	211424	0
rs6960062	rs6973123	7	1111984	C	T	2.35255e-22	226327	0
rs6960062	rs118181977	7	975428	C	T	2.32863e-22	89771	0
rs6960062	rs11547676	7	808304	C	T	2.32657e-22	77353	0
rs6960062	rs6956753	7	1108650	C	T	2.32595e-22	222993	0
rs6960062	rs17879577	7	716146	C	T	2.29896e-22	169511	0
rs6960062	rs67845534	7	702849	G	T	2.29402e-22	182808	0
rs6960062	rs7786085	7	785199	C	T	2.28987e-22	100458	0
rs6960062	rs138097864	7	934786	C	T	2.28782e-22	49129	0
rs6960062	rs10267852	7	673123	G	A	2.28592e-22	212534	0
rs6960062	rs10261363	7	639864	G	A	2.25906e-22	245793	0
rs6960062	rs71538104	7	717011	C	T	2.25515e-22	168646	0
rs6960062	rs117535606	7	933621	G	A	2.24184e-22	47964	0
rs6960062	rs75959913	7	727234	T	C	2.22886e-22	158423	0
rs6960062	rs111791248	7	728057	C	T	2.21012e-22	157600	0
rs6960062	rs75531150	7	1105963	G	T	2.19232e-22	220306	0
rs6960062	rs117558253	7	963652	G	A	2.18091e-22	77995	0
rs6960062	rs79795124	7	713155	G	A	2.15717e-22	172502	0
rs6960062	rs118010370	7	742191	G	A	2.1375e-22	143466	0
rs6960062	rs76439553	7	964780	C	T	2.11942e-22	79123	0
rs6960062	rs67543498	7	702894	T	C	2.09567e-22	182763	0
rs6960062	rs7797282	7	720829	T	C	2.07522e-22	164828	0
rs6960062	rs34547684	7	710377	C	T	2.05117e-22	175280	0
rs6960062	rs35939793	7	717839	G	A	2.04238e-22	167818	0
rs6960062	rs142058474	7	909166	G	A	2.00696e-22	23509	0
rs6960062	rs191819078	7	687393	G	A	2.00014e-22	198264	0
rs6960062	rs112627995	7	663047	T	C	1.99209e-22	222610	0
rs6960062	rs117936372	7	683601	G	T	1.98139e-22	202056	0
rs6960062	rs116613003	7	808178	C	T	1.97854e-22	77479	0
rs6960062	rs146805403	7	844563	A	G	1.97631e-22	41094	0
rs6960062	rs4305795	7	712474	C	T	1.96352e-22	173183	0
rs6960062	rs28638010	7	699598	C	T	1.95917e-22	186059	0
rs6960062	rs61976951	7	1097841	G	A	1.95574e-22	212184	0
rs6960062	rs78305444	7	713106	G	A	1.9505e-22	172551	0
rs6960062	rs76787496	7	754785	G	T	1.94917e-22	130872	0
rs6960062	rs74767326	7	712911	G	A	1.93915e-22	172746	0
rs6960062	rs4720493	7	747977	G	A	1.92602e-22	137680	0
rs6960062	rs117344976	7	968538	G	A	1.91919e-22	82881	0
rs6960062	rs113991818	7	802208	C	T	1.90876e-22	83449	0
rs6960062	rs34406647	7	999479	G	A	1.86344e-22	113822	0
rs6960062	rs60375899	7	860846	G	A	1.85685e-22	24811	0
rs6960062	rs73047933	7	741333	A	G	1.83895e-22	144324	0
rs6960062	rs113106288	7	663868	G	A	1.83407e-22	221789	0
rs6960062	rs79392865	7	754783	G	T	1.81065e-22	130874	0
rs6960062	rs76104416	7	765461	G	A	1.77906e-22	120196	0
rs6960062	rs28669939	7	692702	C	T	1.77165e-22	192955	0
rs6960062	rs9768613	7	729810	G	A	1.69927e-22	155847	0
rs6960062	rs73046052	7	684575	A	G	1.69733e-22	201082	0
rs6960062	rs35192495	7	731534	G	A	1.69259e-22	154123	0
rs6960062	rs143849329	7	934696	C	T	1.68146e-22	49039	0
rs6960062	rs140841765	7	983822	G	A	1.66732e-22	98165	0
rs6960062	rs112554101	7	1065535	A	G	1.65955e-22	179878	0
rs6960062	rs143923371	7	887033	G	A	1.63271e-22	1376	0
rs6960062	rs114048238	7	986139	C	T	1.63054e-22	100482	0
rs6960062	rs150844868	7	986776	G	A	1.61989e-22	101119	0
rs6960062	rs34528974	7	1072889	G	A	1.61983e-22	187232	0
rs6960062	rs77026841	7	903638	C	A	1.61587e-22	17981	0
rs6960062	rs183735072	7	979237	C	T	1.60054e-22	93580	0
rs6960062	rs3757855	7	965642	C	T	1.58173e-22	79985	0
rs6960062	rs140299025	7	1055406	C	T	1.56179e-22	169749	0
rs6960062	rs57738878	7	939585	G	A	1.53793e-22	53928	0
rs6960062	rs34459641	7	719229	A	G	1.52056e-22	166428	0
rs6960062	rs145188226	7	887019	G	A	1.477e-22	1362	0
rs6960062	rs11764817	7	1064610	T	C	1.4754e-22	178953	0
rs6960062	rs71536297	7	660556	T	C	1.46671e-22	225101	0
rs6960062	rs11768895	7	1063691	T	C	1.46571e-22	178034	0
rs6960062	rs80090623	7	962361	T	G	1.46337e-22	76704	0
rs6960062	rs74590968	7	888885	C	A	1.45145e-22	3228	0
rs6960062	rs143270331	7	968785	G	A	1.44875e-22	83128	0
rs6960062	rs28609040	7	678701	C	T	1.44173e-22	206956	0
rs6960062	rs34138610	7	812858	C	T	1.41203e-22	72799	0
rs6960062	rs77250568	7	937341	C	T	1.3922e-22	51684	0
rs6960062	rs184409233	7	961934	C	T	1.38225e-22	76277	0
rs6960062	rs12534778	7	1065861	T	C	1.37486e-22	180204	0
rs6960062	rs181565860	7	791423	G	A	1.35565e-22	94234	0
rs6960062	rs73047938	7	743979	G	A	1.34208e-22	141678	0
rs6960062	rs78844251	7	769651	A	G	1.32445e-22	116006	0
rs6960062	rs73046069	7	695452	C	T	1.31908e-22	190205	0
rs6960062	rs56824969	7	943222	A	C	1.31298e-22	57565	0
rs6960062	rs9719226	7	670161	T	G	1.30689e-22	215496	0
rs6960062	rs113302900	7	730364	G	A	1.30682e-22	155293	0
rs6960062	rs73046067	7	692234	C	T	1.22463e-22	193423	0
rs6960062	rs10257583	7	943029	G	A	1.20713e-22	57372	0
rs6960062	rs117736081	7	955585	T	C	1.20653e-22	69928	0
rs6960062	rs112282167	7	907681	A	G	1.20305e-22	22024	0
rs6960062	rs10249711	7	1108696	C	A	1.19963e-22	223039	0
rs6960062	rs67043112	7	699856	A	G	1.17936e-22	185801	0
rs6960062	rs76619075	7	1088225	C	A	1.17345e-22	202568	0
rs6960062	rs150685780	7	1111538	C	T	1.13232e-22	225881	0
rs6960062	rs145389665	7	867473	T	C	1.12906e-22	18184	0
rs6960062	rs28617446	7	695460	A	G	1.11526e-22	190197	0
rs6960062	rs141449119	7	661060	T	C	1.11105e-22	224597	0
rs6960062	rs143385011	7	681120	C	T	1.10511e-22	204537	0
rs6960062	rs62432259	7	807370	C	A	1.09972e-22	78287	0
rs6960062	rs28595224	7	678679	T	C	1.08898e-22	206978	0
rs6960062	rs28675739	7	678620	T	C	1.08706e-22	207037	0
rs6960062	rs66741454	7	657719	T	C	1.07531e-22	227938	0
rs6960062	rs117851034	7	1088997	G	A	1.07101e-22	203340	0
rs6960062	rs150510740	7	969509	C	T	1.07051e-22	83852	0
rs6960062	rs28478003	7	678853	T	C	1.0658e-22	206804	0
rs6960062	rs145951674	7	780701	G	A	1.06204e-22	104956	0
rs6960062	rs11532831	7	679152	A	G	1.05944e-22	206505	0
rs6960062	rs73046453	7	1035570	T	C	1.05403e-22	149913	0
rs6960062	rs74656845	7	817219	G	A	1.05163e-22	68438	0
rs6960062	rs11562105	7	679052	T	G	1.04577e-22	206605	0
rs6960062	rs117633562	7	943614	G	A	1.04473e-22	57957	0
rs6960062	rs73254228	7	679476	A	G	1.04422e-22	206181	0
rs6960062	rs11562104	7	679287	A	G	1.04036e-22	206370	0
rs6960062	rs116899170	7	978049	C	T	1.03489e-22	92392	0
rs6960062	rs76846158	7	787034	G	A	1.03231e-22	98623	0
rs6960062	rs11543853	7	679369	G	A	1.03085e-22	206288	0
rs6960062	rs77300286	7	978555	C	T	1.02736e-22	92898	0
rs6960062	rs144576586	7	846774	G	A	1.02567e-22	38883	0
rs6960062	rs117787752	7	769995	G	A	1.0168e-22	115662	0
rs6960062	rs150619282	7	679309	G	A	1.00967e-22	206348	0
rs6960062	rs140322117	7	943462	T	G	9.99e-23	57805	0
rs6960062	rs76185541	7	732535	G	A	9.95836e-23	153122	0
rs6960062	rs148931151	7	756173	C	T	9.95346e-23	129484	0
rs6960062	rs150268578	7	1033825	G	A	9.91503e-23	148168	0
rs6960062	rs74564407	7	725483	T	C	9.86802e-23	160174	0
rs6960062	rs78128615	7	689152	C	T	9.86403e-23	196505	0
rs6960062	rs1057561	7	1062528	C	T	9.86259e-23	176871	0
rs6960062	rs138218402	7	1033823	T	G	9.85965e-23	148166	0
rs6960062	rs79593978	7	985959	T	C	9.84596e-23	100302	0
rs6960062	rs112718661	7	849426	G	A	9.83336e-23	36231	0
rs6960062	rs111064738	7	696017	A	G	9.78444e-23	189640	0
rs6960062	rs77988542	7	968994	C	T	9.71644e-23	83337	0
rs6960062	rs147460147	7	978530	G	A	9.71122e-23	92873	0
rs6960062	rs117904928	7	943308	G	A	9.70241e-23	57651	0
rs6960062	rs1881124	7	1096766	A	C	9.68062e-23	211109	0
rs6960062	rs13438361	7	969456	A	G	9.64707e-23	83799	0
rs6960062	rs140660524	7	869374	G	A	9.63593e-23	16283	0
rs6960062	rs67989560	7	699824	T	C	9.63105e-23	185833	0
rs6960062	rs80180248	7	935752	C	T	9.60685e-23	50095	0
rs6960062	rs147899195	7	1011402	G	A	9.60318e-23	125745	0
rs6960062	rs188787349	7	961938	T	C	9.6029e-23	76281	0
rs6960062	rs3808343	7	960450	C	T	9.59146e-23	74793	0
rs6960062	rs112650357	7	1040527	G	A	9.59026e-23	154870	0
rs6960062	rs35178541	7	714729	A	G	9.56292e-23	170928	0
rs6960062	rs71538117	7	935709	C	T	9.56279e-23	50052	0
rs6960062	rs79221248	7	958890	C	T	9.5609e-23	73233	0
rs6960062	rs75418879	7	964697	C	T	9.55631e-23	79040	0
rs6960062	rs117048708	7	1121053	C	T	9.48748e-23	235396	0
rs6960062	rs112886046	7	987522	A	G	9.46836e-23	101865	0
rs6960062	rs4723989	7	743853	C	T	9.45268e-23	141804	0
rs6960062	rs77452370	7	950057	C	T	9.44714e-23	64400	0
rs6960062	rs74301161	7	953281	T	G	9.44532e-23	67624	0
rs6960062	rs145000732	7	1093367	G	A	9.41587e-23	207710	0
rs6960062	rs6960062	7	884665	A	G	8.85244e-43	992	0
rs6960062	rs10281779	7	884704	A	G	7.5263e-44	953	0
rs6960062	rs10950832	7	906628	A	G	1.87157e-47	20971	0
rs6960062	rs10950789	7	897492	A	G	1.76471e-47	11835	0
rs6960062	rs4416731	7	893637	G	A	7.7578e-48	7980	0
rs6960062	rs11765528	7	861952	C	T	7.86539e-53	23705	0
rs6960062	rs4721479	7	859585	T	C	7.82737e-56	26072	0
rs6960062	rs10950881	7	916678	T	C	8.0941e-57	31021	0
rs6960062	rs6946329	7	928377	T	C	9.80679e-59	42720	0
rs6960062	rs10276096	7	884743	C	T	1.22736e-61	914	0
rs6960062	rs6415241	7	881858	C	T	8.57324e-67	3799	0
rs6960062	rs6461378	7	881668	C	T	1.96797e-68	3989	0
rs6960062	rs10265305	7	879573	G	A	3.36055e-69	6084	0
rs6960062	rs6954755	7	890284	T	C	5.71617e-78	4627	0
rs6960062	rs10276893	7	920301	C	T	1.71165e-78	34644	0
rs6960062	rs11768243	7	872848	G	A	1.58094e-78	12809	0
rs6960062	rs6971094	7	880331	T	C	1.82503e-79	5326	0
rs6960062	rs10245928	7	905265	T	C	6.42913e-80	19608	0
rs6960062	rs10232964	7	896445	G	A	6.26894e-80	10788	0
rs6960062	rs11768850	7	876227	C	T	4.02126e-80	9430	0
rs6960062	rs4484581	7	893407	G	A	3.93128e-80	7750	0
rs6960062	rs7810485	7	895026	C	T	3.45659e-80	9369	0
rs6960062	rs9639280	7	867586	A	G	2.78172e-80	18071	0
rs6960062	rs10257093	7	899443	C	T	2.64604e-80	13786	0
rs6960062	rs10263611	7	916816	C	T	2.13213e-80	31159	0
rs6960062	rs11768416	7	915678	C	T	1.93317e-80	30021	0
rs6960062	rs13229699	7	866696	G	A	1.87276e-80	18961	0
rs6960062	rs11766365	7	862805	C	T	1.49239e-80	22852	0
rs6960062	rs6946998	7	918504	C	A	1.43207e-80	32847	0
rs6960062	rs7810182	7	894841	C	T	1.41936e-80	9184	0
rs6960062	rs10258320	7	902766	G	A	5.30491e-81	17109	0
rs6960062	rs7800310	7	902587	G	A	5.12377e-81	16930	0
rs6960062	rs62430771	7	887628	C	T	3.48781e-81	1971	0
rs6960062	rs7792542	7	888883	G	A	3.15627e-81	3226	0
rs7007547	rs2392943	8	129442939	C	T	0.264092	1699	1
rs7007547	rs7007547	8	129442110	A	G	0.217414	870	1
rs7007547	rs16902941	8	129440384	G	T	0.189857	856	1
rs7007547	rs1356330	8	129441956	G	A	0.101592	716	1
rs7007547	rs7008128	8	129442387	C	T	0.0820133	1147	2
rs7007547	rs1878375	8	129443068	C	T	0.0559568	1828	1
rs7007547	rs4367499	8	129445722	T	C	0.0442656	4482	1
rs7007547	rs17793224	8	129209529	G	A	0.0384274	231711	2
rs7007547	rs3999709	8	129441610	C	T	0.037102	370	0
rs7007547	rs1861844	8	129208678	C	T	0.00551619	232562	2
rs7007547	rs1861843	8	129208670	A	G	0.00531366	232570	2
rs7007547	rs61512223	8	129208025	C	T	0.00417482	233215	2
rs7007547	rs2392893	8	129216627	G	T	0.0036176	224613	2
rs7007547	rs9656819	8	129207889	C	T	0.00315777	233351	2
rs7007547	rs1902785	8	129217440	A	C	0.00265686	223800	2
rs7007547	rs2392891	8	129213777	C	T	0.00261738	227463	2
rs7007547	rs34873504	8	129219442	C	A	0.00251669	221798	2
rs7007547	rs72722767	8	129205103	G	A	0.00247875	236137	2
rs7007547	rs3802171	8	129200759	A	G	0.00195949	240481	2
rs7007547	rs79628943	8	129438585	A	G	0.00187277	2655	2
rs7007547	rs6999335	8	129192584	A	G	0.00172055	248656	2
rs7007547	rs11783807	8	129194536	T	C	0.00168983	246704	2
rs7007547	rs16902742	8	129235447	G	A	0.00148395	205793	2
rs7007547	rs59183453	8	129202906	T	G	0.00135218	238334	2
rs7007547	rs140852703	8	129442634	A	G	0.00132281	1394	2
rs7007547	rs13270552	8	129306101	T	C	0.00130127	135139	2
rs7007547	rs7846201	8	129260982	A	C	0.00117576	180258	2
rs7007547	rs16902714	8	129203826	C	T	0.00115445	237414	2
rs7007547	rs11989994	8	129217909	C	T	0.00112056	223331	2
rs7007547	rs75950142	8	129408099	T	C	0.00108538	33141	2
rs7007547	rs10106296	8	129205610	G	A	0.00104031	235630	2
rs7007547	rs74656694	8	129486775	A	C	0.00102185	45535	2
rs7007547	rs3802172	8	129199915	C	T	0.000974592	241325	2
rs7007547	rs10492292	8	129203191	C	A	0.000972059	238049	2
rs7007547	rs992241	8	129203312	A	C	0.000968939	237928	2
rs7007547	rs56152647	8	129195921	G	A	0.000958694	245319	2
rs7007547	rs72722764	8	129202909	G	T	0.00093754	238331	2
rs7007547	rs6999897	8	129192710	G	A	0.0009323	248530	2
rs7007547	rs3802173	8	129199914	G	T	0.00085051	241326	2
rs7007547	rs58179856	8	129477832	A	G	0.000843031	36592	2
rs7007547	rs7828703	8	129435055	C	T	0.000807196	6185	2
rs7007547	rs16902716	8	129203946	T	C	0.000806393	237294	2
rs7007547	rs1561929	8	129567373	C	T	0.000735147	126133	2
rs7007547	rs10808567	8	129192961	G	T	0.000701812	248279	2
rs7007547	rs56046428	8	129483280	G	A	0.000699896	42040	2
rs7007547	rs1967315	8	129224182	G	A	0.000668132	217058	2
rs7007547	rs115475689	8	129588843	C	T	0.000647388	147603	2
rs7007547	rs1902787	8	129217854	T	C	0.000614668	223386	2
rs7007547	rs16902715	8	129203857	C	T	0.000614177	237383	2
rs7007547	rs10095762	8	129498584	G	A	0.00057726	57344	2
rs7007547	rs76074106	8	129413146	A	G	0.000550601	28094	2
rs7007547	rs11776954	8	129441018	C	T	0.000523657	222	2
rs7007547	rs74933046	8	129486780	C	T	0.000490596	45540	2
rs7007547	rs12550618	8	129212443	C	T	0.000479296	228797	2
rs7007547	rs16903084	8	129551262	A	G	0.000476299	110022	2
rs7007547	rs55929956	8	129199261	G	A	0.000474313	241979	2
rs7007547	rs72722780	8	129210179	C	T	0.000454732	231061	2
rs7007547	rs10956419	8	129308752	A	G	0.000426861	132488	2
rs7007547	rs150940641	8	129489458	C	T	0.000424159	48218	2
rs7007547	rs74480402	8	129567077	T	C	0.000402098	125837	2
rs7007547	rs75211905	8	129594853	G	A	0.000386963	153613	2
rs7007547	rs11774172	8	129225502	A	G	0.000371428	215738	2
rs7007547	rs117852078	8	129536021	T	C	0.000365839	94781	2
rs7007547	rs2288686	8	129678836	A	G	0.000319802	237596	2
rs7007547	rs17800061	8	129267158	G	A	0.000318024	174082	2
rs7007547	rs16903056	8	129535858	C	T	0.000315282	94618	2
rs7007547	rs113636706	8	129262797	A	G	0.000298795	178443	2
rs7007547	rs115480599	8	129567205	G	A	0.000298369	125965	2
rs7007547	rs868165	8	129475960	C	T	0.000291101	34720	2
rs7007547	rs11782294	8	129397181	C	A	0.00028649	44059	2
rs7007547	rs111915798	8	129210479	G	A	0.000267717	230761	2
rs7007547	rs151169174	8	129501605	G	T	0.00025955	60365	2
rs7007547	rs148604049	8	129404942	G	T	0.000254709	36298	2
rs7007547	rs148294099	8	129536252	T	C	0.000252453	95012	2
rs7007547	rs6470623	8	129399961	T	C	0.000246497	41279	2
rs7007547	rs67397162	8	129194009	C	T	0.000241694	247231	2
rs7007547	rs16903058	8	129537048	C	T	0.000236381	95808	2
rs7007547	rs10094929	8	129284882	G	A	0.000232121	156358	2
rs7007547	rs78690139	8	129539105	C	T	0.000230617	97865	2
rs7007547	rs145681399	8	129410891	G	T	0.000226592	30349	2
rs7007547	rs115056021	8	129555344	C	A	0.000222706	114104	2
rs7007547	rs13269223	8	129306178	G	A	0.000222618	135062	2
rs7007547	rs76142352	8	129578930	A	C	0.000209115	137690	2
rs7007547	rs16903054	8	129534673	G	A	0.00020671	93433	2
rs7007547	rs76111851	8	129665510	C	T	0.000206052	224270	2
rs7007547	rs11780156	8	129194641	C	T	0.000205434	246599	2
rs7007547	rs7822330	8	129416116	G	T	0.000203921	25124	2
rs7007547	rs7016955	8	129299237	T	G	0.000200013	142003	2
rs7007547	rs1016578	8	129199566	G	A	0.000195743	241674	2
rs7007547	rs4733624	8	129662114	G	T	0.000193023	220874	2
rs7007547	rs117948564	8	129415134	C	T	0.000189393	26106	2
rs7007547	rs2197210	8	129624067	A	G	0.000189206	182827	2
rs7007547	rs117488278	8	129518061	G	A	0.000186408	76821	2
rs7007547	rs1561928	8	129568061	A	G	0.000185844	126821	2
rs7007547	rs79408360	8	129535433	T	C	0.00018388	94193	2
rs7007547	rs117798382	8	129237156	C	T	0.000175892	204084	2
rs7007547	rs148404872	8	129221672	G	A	0.000173298	219568	2
rs7007547	rs6998269	8	129617924	C	T	0.000170929	176684	2
rs7007547	rs16893211	8	129494981	A	G	0.000170503	53741	2
rs7007547	rs741652	8	129681240	A	G	0.000167604	240000	2
rs7007547	rs1014970	8	129484561	G	A	0.000166313	43321	2
rs7007547	rs118063727	8	129464968	A	C	0.000163369	23728	2
rs7007547	rs117424493	8	129615091	T	C	0.000160789	173851	2
rs7007547	rs149076490	8	129348759	A	G	0.000160331	92481	2
rs7007547	rs6997539	8	129440579	A	G	0.000159213	661	2
rs7007547	rs34748721	8	129195943	T	G	0.000158289	245297	2
rs7007547	rs117625303	8	129284034	A	G	0.000156592	157206	2
rs7007547	rs1432011	8	129662612	T	G	0.000153725	221372	2
rs7007547	rs17805310	8	129486391	C	T	0.000153152	45151	2
rs7007547	rs11996548	8	129478333	A	G	0.000151695	37093	2
rs7007547	rs10505518	8	129474228	C	T	0.00014254	32988	2
rs7007547	rs79362290	8	129332615	T	C	0.000140861	108625	2
rs7007547	rs73707895	8	129642218	G	T	0.000140841	200978	2
rs7007547	rs11997192	8	129218127	A	G	0.000135024	223113	2
rs7007547	rs74969613	8	129432084	G	T	0.000124523	9156	2
rs7007547	rs142683830	8	129407471	T	C	0.000124259	33769	2
rs7007547	rs73374978	8	129555802	C	T	0.000121477	114562	2
rs7007547	rs4733602	8	129283025	T	G	0.000121397	158215	2
rs7007547	rs143188320	8	129268129	T	C	0.000120025	173111	2
rs7007547	rs76530380	8	129631404	A	G	0.00011947	190164	2
rs7007547	rs2893652	8	129275391	G	A	0.000117714	165849	2
rs7007547	rs62527078	8	129210326	T	C	0.000109549	230914	2
rs7007547	rs17805996	8	129515441	T	C	0.000106005	74201	2
rs7007547	rs1400465	8	129463358	G	A	0.000105427	22118	2
rs7007547	rs2163603	8	129672528	T	C	0.000105304	231288	2
rs7007547	rs1372993	8	129565662	G	A	0.000101959	124422	2
rs7007547	rs77910027	8	129631343	C	T	0.000101875	190103	2
rs7007547	rs142094628	8	129526079	A	C	0.000101819	84839	2
rs7007547	rs113653852	8	129593008	G	A	0.000101024	151768	2
rs7007547	rs78959920	8	129578853	C	T	0.000100385	137613	2
rs7007547	rs6992746	8	129434011	A	G	9.945e-05	7229	0
rs7007547	rs6993958	8	129617654	A	G	9.4153e-05	176414	2
rs7007547	rs113090287	8	129584248	C	T	9.24386e-05	143008	2
rs7007547	rs11779837	8	129345622	T	G	9.14614e-05	95618	2
rs7007547	rs62527163	8	129662138	C	T	9.11907e-05	220898	2
rs7007547	rs75762273	8	129210887	C	T	8.97139e-05	230353	2
rs7007547	rs6997818	8	129505512	G	A	8.89468e-05	64272	2
rs7007547	rs4607568	8	129433252	T	C	8.85129e-05	7988	0
rs7007547	rs16903066	8	129541245	C	A	8.80372e-05	100005	2
rs7007547	rs12541389	8	129243389	C	T	8.68991e-05	197851	2
rs7007547	rs17803668	8	129439949	G	A	8.51222e-05	1291	0
rs7007547	rs118017904	8	129298466	T	C	8.48278e-05	142774	2
rs7007547	rs12543298	8	129587014	C	T	8.34887e-05	145774	2
rs7007547	rs7843742	8	129614122	C	T	8.32948e-05	172882	2
rs7007547	rs16903079	8	129546836	C	A	8.30534e-05	105596	2
rs7007547	rs4733604	8	129297518	G	T	8.05298e-05	143722	2
rs7007547	rs4733858	8	129304851	C	T	7.88591e-05	136389	2
rs7007547	rs35426326	8	129325061	G	A	7.85703e-05	116179	2
rs7007547	rs72609871	8	129488670	C	T	7.85319e-05	47430	2
rs7007547	rs117387686	8	129629333	C	T	7.75468e-05	188093	2
rs7007547	rs7017073	8	129204262	T	C	7.75233e-05	236978	2
rs7007547	rs112696466	8	129389288	T	C	7.72087e-05	51952	2
rs7007547	rs4480079	8	129560855	G	A	7.71448e-05	119615	2
rs7007547	rs11776569	8	129215700	G	T	7.58886e-05	225540	2
rs7007547	rs10094575	8	129297807	G	A	7.43199e-05	143433	2
rs7007547	rs1443122	8	129613281	A	C	7.29795e-05	172041	2
rs7007547	rs11781766	8	129391759	C	T	7.12731e-05	49481	0
rs7007547	rs16902985	8	129461831	G	T	7.08417e-05	20591	2
rs7007547	rs16903272	8	129631541	T	C	7.07548e-05	190301	2
rs7007547	rs9297774	8	129671691	G	A	6.9957e-05	230451	2
rs7007547	rs6986462	8	129621084	G	A	6.9233e-05	179844	2
rs7007547	rs113586692	8	129581775	G	A	6.8856e-05	140535	2
rs7007547	rs79272634	8	129521669	A	G	6.85477e-05	80429	2
rs7007547	rs16903083	8	129549803	C	T	6.80068e-05	108563	2
rs7007547	rs57445905	8	129385897	G	T	6.67703e-05	55343	2
rs7007547	rs9656970	8	129681897	T	C	6.56652e-05	240657	2
rs7007547	rs57776011	8	129639800	A	G	6.52811e-05	198560	2
rs7007547	rs72724795	8	129549528	T	G	6.48327e-05	108288	2
rs7007547	rs6993428	8	129630964	T	G	6.38378e-05	189724	2
rs7007547	rs77047318	8	129218144	C	T	6.36909e-05	223096	2
rs7007547	rs7836152	8	129211415	G	A	6.31727e-05	229825	2
rs7007547	rs62528365	8	129309632	G	T	6.28662e-05	131608	2
rs7007547	rs56027020	8	129288760	C	A	6.284e-05	152480	2
rs7007547	rs1989051	8	129294118	T	C	6.22366e-05	147122	2
rs7007547	rs1476166	8	129620263	G	A	6.17715e-05	179023	2
rs7007547	rs2163605	8	129677915	A	G	6.06113e-05	236675	2
rs7007547	rs10105248	8	129296750	T	C	5.99987e-05	144490	2
rs7007547	rs6470636	8	129503291	G	T	5.91533e-05	62051	2
rs7007547	rs2099898	8	129607917	T	C	5.89684e-05	166677	2
rs7007547	rs7822020	8	129288950	T	C	5.85168e-05	152290	2
rs7007547	rs10505528	8	129640852	G	A	5.84269e-05	199612	2
rs7007547	rs16903157	8	129617162	C	A	5.84151e-05	175922	2
rs7007547	rs7465157	8	129255406	G	A	5.83584e-05	185834	2
rs7007547	rs73374963	8	129549851	G	T	5.82862e-05	108611	2
rs7007547	rs4333551	8	129440355	T	C	5.73287e-05	885	2
rs7007547	rs4733859	8	129306423	C	A	5.7213e-05	134817	2
rs7007547	rs12544034	8	129286885	G	T	5.66161e-05	154355	2
rs7007547	rs78629041	8	129386406	G	A	5.61183e-05	54834	0
rs7007547	rs11775199	8	129280949	A	G	5.59253e-05	160291	2
rs7007547	rs6470641	8	129610696	G	A	5.58725e-05	169456	2
rs7007547	rs6470645	8	129625364	A	G	5.5488e-05	184124	2
rs7007547	rs62527164	8	129663115	A	G	5.46134e-05	221875	2
rs7007547	rs7820392	8	129575998	G	T	5.43022e-05	134758	2
rs7007547	rs56768373	8	129652013	T	C	5.34389e-05	210773	2
rs7007547	rs10091511	8	129675798	A	G	5.20063e-05	234558	2
rs7007547	rs4733522	8	129677808	T	G	5.17118e-05	236568	2
rs7007547	rs117905563	8	129629416	G	A	5.10493e-05	188176	2
rs7007547	rs116614422	8	129329429	C	T	5.07249e-05	111811	0
rs7007547	rs72609870	8	129486489	C	T	5.04986e-05	45249	2
rs7007547	rs34446827	8	129336944	G	T	5.03874e-05	104296	2
rs7007547	rs17232285	8	129530710	A	G	5.00061e-05	89470	2
rs7007547	rs7004889	8	129341459	G	A	4.99555e-05	99781	0
rs7007547	rs60131631	8	129669235	T	C	4.97121e-05	227995	2
rs7007547	rs117310318	8	129194780	G	T	4.95399e-05	246460	2
rs7007547	rs17809116	8	129615706	A	C	4.9431e-05	174466	2
rs7007547	rs16903067	8	129541377	C	A	4.9253e-05	100137	2
rs7007547	rs79928657	8	129554366	C	T	4.91281e-05	113126	2
rs7007547	rs4733620	8	129629475	C	T	4.89347e-05	188235	2
rs7007547	rs6981075	8	129611061	T	C	4.86687e-05	169821	2
rs7007547	rs4733603	8	129297464	T	C	4.86208e-05	143776	2
rs7007547	rs13248385	8	129434442	T	C	4.84155e-05	6798	2
rs7007547	rs1596296	8	129647834	A	G	4.77164e-05	206594	2
rs7007547	rs16902983	8	129460771	T	C	4.71317e-05	19531	0
rs7007547	rs12056478	8	129286449	C	T	4.71186e-05	154791	0
rs7007547	rs3922389	8	129328503	T	C	4.69813e-05	112737	0
rs7007547	rs76391335	8	129533460	G	A	4.68505e-05	92220	0
rs7007547	rs60599102	8	129658666	T	C	4.64947e-05	217426	0
rs7007547	rs7009917	8	129486159	T	C	4.59685e-05	44919	0
rs7007547	rs7819725	8	129572483	T	C	4.59286e-05	131243	0
rs7007547	rs55754688	8	129659047	T	C	4.5779e-05	217807	0
rs7007547	rs1033352	8	129312498	T	C	4.5701e-05	128742	0
rs7007547	rs74897294	8	129602593	C	T	4.50716e-05	161353	0
rs7007547	rs74522633	8	129647315	G	T	4.49173e-05	206075	0
rs7007547	rs72609872	8	129490855	C	T	4.48567e-05	49615	0
rs7007547	rs9792320	8	129265059	G	A	4.45261e-05	176181	0
rs7007547	rs4733871	8	129464930	T	C	4.44329e-05	23690	0
rs7007547	rs74305930	8	129193284	G	T	4.39758e-05	247956	0
rs7007547	rs117383444	8	129295457	C	T	4.33932e-05	145783	0
rs7007547	rs6986443	8	129621038	G	A	4.3027e-05	179798	0
rs7007547	rs12680461	8	129464079	G	A	4.25236e-05	22839	0
rs7007547	rs7813501	8	129556774	G	A	4.24813e-05	115534	0
rs7007547	rs112451674	8	129623887	A	G	4.23104e-05	182647	0
rs7007547	rs35903198	8	129464193	C	T	4.13608e-05	22953	0
rs7007547	rs72722788	8	129219611	C	A	4.12728e-05	221629	0
rs7007547	rs919659	8	129686633	C	T	4.04256e-05	245393	0
rs7007547	rs1476170	8	129619088	G	A	3.92155e-05	177848	0
rs7007547	rs78367170	8	129609286	C	T	3.91218e-05	168046	0
rs7007547	rs11783121	8	129403449	G	A	3.90175e-05	37791	0
rs7007547	rs115712050	8	129334250	G	A	3.8924e-05	106990	0
rs7007547	rs79629491	8	129224939	G	A	3.8666e-05	216301	0
rs7007547	rs56202199	8	129207906	G	A	3.81569e-05	233334	0
rs7007547	rs72724755	8	129315675	C	T	3.80847e-05	125565	0
rs7007547	rs76030464	8	129405944	T	C	3.80813e-05	35296	0
rs7007547	rs117162031	8	129213206	G	T	3.71344e-05	228034	0
rs7007547	rs376239166	8	129560984	G	A	3.68455e-05	119744	0
rs7007547	rs17467511	8	129215898	C	T	3.6519e-05	225342	0
rs7007547	rs9918771	8	129314245	A	C	3.64606e-05	126995	0
rs7007547	rs2392942	8	129464062	A	G	3.54797e-05	22822	0
rs7007547	rs16903166	8	129619929	A	G	3.52588e-05	178689	0
rs7007547	rs17232510	8	129532907	T	C	3.47039e-05	91667	0
rs7007547	rs2288688	8	129679356	A	G	3.42663e-05	238116	0
rs7007547	rs9656971	8	129681931	A	G	3.4254e-05	240691	0
rs7007547	rs79225700	8	129298108	A	G	3.40629e-05	143132	0
rs7007547	rs77427432	8	129200786	G	T	3.39824e-05	240454	0
rs7007547	rs114105650	8	129355009	T	C	3.37752e-05	86231	0
rs7007547	rs114436093	8	129242504	C	T	3.37606e-05	198736	0
rs7007547	rs75151639	8	129235460	A	G	3.36051e-05	205780	0
rs7007547	rs77533384	8	129673753	T	C	3.32185e-05	232513	0
rs7007547	rs6470643	8	129621777	A	C	3.31359e-05	180537	0
rs7007547	rs75016971	8	129534180	G	A	3.30153e-05	92940	0
rs7007547	rs28612157	8	129537628	C	A	3.30023e-05	96388	0
rs7007547	rs2019960	8	129192271	T	C	3.29142e-05	248969	0
rs7007547	rs57440835	8	129402590	T	C	3.28316e-05	38650	0
rs7007547	rs2395823	8	129579580	G	A	3.24485e-05	138340	0
rs7007547	rs73381049	8	129538619	C	A	3.21274e-05	97379	0
rs7007547	rs111511511	8	129492992	C	T	3.10652e-05	51752	0
rs7007547	rs73376985	8	129571690	A	C	3.08888e-05	130450	0
rs7007547	rs80115079	8	129355090	C	T	3.07015e-05	86150	0
rs7007547	rs117753718	8	129197301	G	T	3.06981e-05	243939	0
rs7007547	rs79892618	8	129398680	G	A	3.059e-05	42560	0
rs7007547	rs73707481	8	129473862	G	T	3.01495e-05	32622	0
rs7007547	rs73381050	8	129538695	A	C	2.98624e-05	97455	0
rs7007547	rs76865415	8	129501324	G	A	2.97859e-05	60084	0
rs7007547	rs116880706	8	129617842	C	T	2.87496e-05	176602	0
rs7007547	rs2909246	8	129230194	C	T	2.83579e-05	211046	0
rs7007547	rs79969917	8	129336184	T	C	2.83335e-05	105056	0
rs7007547	rs117501795	8	129216220	G	A	2.77548e-05	225020	0
rs7007547	rs79595724	8	129404653	G	A	2.69178e-05	36587	0
rs7007547	rs77768376	8	129596278	A	G	2.64572e-05	155038	0
rs7007547	rs78718441	8	129405734	G	A	2.62585e-05	35506	0
rs7007547	rs72724757	8	129368491	A	G	2.62281e-05	72749	0
rs7007547	rs7834098	8	129420064	T	C	2.62224e-05	21176	0
rs7007547	rs73381057	8	129539146	T	C	2.62126e-05	97906	0
rs7007547	rs10808569	8	129299649	G	T	2.61911e-05	141591	0
rs7007547	rs114177507	8	129532469	C	T	2.61484e-05	91229	0
rs7007547	rs114466191	8	129338581	T	C	2.6117e-05	102659	0
rs7007547	rs145197597	8	129344268	G	A	2.59671e-05	96972	0
rs7007547	rs7843601	8	129496054	C	A	2.59624e-05	54814	0
rs7007547	rs62527111	8	129225159	T	C	2.55672e-05	216081	0
rs7007547	rs16902700	8	129198885	G	A	2.55127e-05	242355	0
rs7007547	rs1589034	8	129545928	A	G	2.53962e-05	104688	0
rs7007547	rs9643238	8	129679748	C	T	2.4889e-05	238508	0
rs7007547	rs77017189	8	129533019	T	C	2.47901e-05	91779	0
rs7007547	rs74626670	8	129345750	T	G	2.4575e-05	95490	0
rs7007547	rs11997042	8	129193615	A	C	2.45552e-05	247625	0
rs7007547	rs79754044	8	129533169	A	G	2.45301e-05	91929	0
rs7007547	rs79695834	8	129496745	T	G	2.42136e-05	55505	0
rs7007547	rs6986260	8	129503182	C	A	2.41276e-05	61942	0
rs7007547	rs16902763	8	129269319	C	T	2.40225e-05	171921	0
rs7007547	rs79542138	8	129532091	A	C	2.37289e-05	90851	0
rs7007547	rs115629293	8	129521997	G	A	2.36187e-05	80757	0
rs7007547	rs17231374	8	129496605	A	G	2.34182e-05	55365	0
rs7007547	rs144620158	8	129581543	T	C	2.3386e-05	140303	0
rs7007547	rs72726521	8	129656229	A	C	2.33833e-05	214989	0
rs7007547	rs78477303	8	129532979	A	G	2.32619e-05	91739	0
rs7007547	rs4733627	8	129687677	G	A	2.32063e-05	246437	0
rs7007547	rs117095004	8	129445006	A	G	2.31396e-05	3766	0
rs7007547	rs7823385	8	129592535	G	A	2.30855e-05	151295	0
rs7007547	rs6987739	8	129528305	A	C	2.30452e-05	87065	0
rs7007547	rs117496071	8	129490495	A	G	2.30325e-05	49255	0
rs7007547	rs1400471	8	129412553	T	C	2.28579e-05	28687	0
rs7007547	rs17383047	8	129227763	G	A	2.28422e-05	213477	0
rs7007547	rs77743738	8	129236210	G	A	2.2819e-05	205030	0
rs7007547	rs76316659	8	129585909	C	T	2.27387e-05	144669	0
rs7007547	rs34488109	8	129644507	C	A	2.19284e-05	203267	0
rs7007547	rs72724758	8	129379430	G	A	2.19104e-05	61810	0
rs7007547	rs10505513	8	129525346	C	T	2.1833e-05	84106	0
rs7007547	rs35601521	8	129561525	G	T	2.17203e-05	120285	0
rs7007547	rs118170803	8	129544108	T	C	2.17171e-05	102868	0
rs7007547	rs10956433	8	129659764	C	T	2.15298e-05	218524	0
rs7007547	rs73358061	8	129236165	A	C	2.13652e-05	205075	0
rs7007547	rs71522509	8	129627659	G	A	2.1279e-05	186419	0
rs7007547	rs76012039	8	129296198	G	A	2.12289e-05	145042	0
rs7007547	rs117518778	8	129289406	A	G	2.12234e-05	151834	0
rs7007547	rs71520696	8	129217329	G	A	2.11777e-05	223911	0
rs7007547	rs80323258	8	129529693	C	T	2.09248e-05	88453	0
rs7007547	rs77675814	8	129659652	C	A	2.07476e-05	218412	0
rs7007547	rs2395815	8	129503709	T	C	2.07092e-05	62469	0
rs7007547	rs146572093	8	129499580	T	C	2.07033e-05	58340	0
rs7007547	rs17806456	8	129531895	A	G	2.06675e-05	90655	0
rs7007547	rs75173957	8	129502876	G	A	2.05336e-05	61636	0
rs7007547	rs28809604	8	129293525	C	T	2.0523e-05	147715	0
rs7007547	rs113931255	8	129308765	A	G	2.0441e-05	132475	0
rs7007547	rs79920736	8	129408584	T	C	2.02491e-05	32656	0
rs7007547	rs28820024	8	129291688	A	G	2.0211e-05	149552	0
rs7007547	rs115207874	8	129323993	G	A	2.00145e-05	117247	0
rs7007547	rs16902760	8	129265938	C	T	1.99003e-05	175302	0
rs7007547	rs79632482	8	129312490	C	T	1.97587e-05	128750	0
rs7007547	rs79223805	8	129524924	T	C	1.97391e-05	83684	0
rs7007547	rs2083770	8	129607163	T	C	1.97334e-05	165923	0
rs7007547	rs78313106	8	129372546	G	T	1.94421e-05	68694	0
rs7007547	rs77298752	8	129338915	A	G	1.94415e-05	102325	0
rs7007547	rs114464739	8	129315638	T	G	1.91002e-05	125602	0
rs7007547	rs28631574	8	129286041	A	G	1.90448e-05	155199	0
rs7007547	rs62527139	8	129279181	G	A	1.9023e-05	162059	0
rs7007547	rs7829342	8	129435520	C	T	1.89497e-05	5720	0
rs7007547	rs12542862	8	129245387	G	T	1.87998e-05	195853	0
rs7007547	rs76420561	8	129320619	T	C	1.8796e-05	120621	0
rs7007547	rs116178974	8	129311766	G	A	1.87914e-05	129474	0
rs7007547	rs6986347	8	129311177	T	C	1.85003e-05	130063	0
rs7007547	rs114966135	8	129318776	T	C	1.83807e-05	122464	0
rs7007547	rs11782254	8	129457084	G	A	1.83595e-05	15844	0
rs7007547	rs114048526	8	129322799	G	A	1.83042e-05	118441	0
rs7007547	rs115387098	8	129529975	C	T	1.82561e-05	88735	0
rs7007547	rs76064489	8	129316055	A	C	1.81628e-05	125185	0
rs7007547	rs16903359	8	129635578	A	G	1.81323e-05	194338	0
rs7007547	rs113548466	8	129489964	G	A	1.79589e-05	48724	0
rs7007547	rs111396165	8	129516804	C	T	1.78112e-05	75564	0
rs7007547	rs76280666	8	129335367	G	A	1.77914e-05	105873	0
rs7007547	rs62525458	8	129658617	C	T	1.76967e-05	217377	0
rs7007547	rs78438824	8	129515891	A	C	1.75746e-05	74651	0
rs7007547	rs74419013	8	129196933	A	G	1.75715e-05	244307	0
rs7007547	rs1022432	8	129315106	A	G	1.75437e-05	126134	0
rs7007547	rs7845819	8	129690209	C	T	1.75325e-05	248969	0
rs7007547	rs114930937	8	129516464	A	G	1.75086e-05	75224	0
rs7007547	rs6985909	8	129502944	C	T	1.73772e-05	61704	0
rs7007547	rs80229878	8	129515572	A	G	1.73594e-05	74332	0
rs7007547	rs77511386	8	129260667	T	C	1.7342e-05	180573	0
rs7007547	rs115392159	8	129348016	C	A	1.71776e-05	93224	0
rs7007547	rs138380483	8	129360501	C	T	1.71747e-05	80739	0
rs7007547	rs75174413	8	129519301	A	G	1.71293e-05	78061	0
rs7007547	rs9792218	8	129285479	C	T	1.71164e-05	155761	0
rs7007547	rs191723811	8	129633470	G	A	1.71004e-05	192230	0
rs7007547	rs113365857	8	129493235	C	A	1.70365e-05	51995	0
rs7007547	rs74690499	8	129529893	G	A	1.70033e-05	88653	0
rs7007547	rs73710617	8	129312098	C	T	1.69982e-05	129142	0
rs7007547	rs114330072	8	129352500	T	G	1.69047e-05	88740	0
rs7007547	rs115572172	8	129317549	C	A	1.68913e-05	123691	0
rs7007547	rs12543927	8	129438708	T	C	1.68701e-05	2532	0
rs7007547	rs117309863	8	129574567	G	T	1.68271e-05	133327	0
rs7007547	rs79071293	8	129385454	G	A	1.67683e-05	55786	0
rs7007547	rs17806287	8	129529239	A	G	1.67349e-05	87999	0
rs7007547	rs182895566	8	129627158	G	A	1.66588e-05	185918	0
rs7007547	rs6996790	8	129204191	C	T	1.66158e-05	237049	0
rs7007547	rs10100366	8	129422211	A	G	1.65865e-05	19029	0
rs7007547	rs150094482	8	129207835	G	T	1.6444e-05	233405	0
rs7007547	rs76406181	8	129350234	C	T	1.63564e-05	91006	0
rs7007547	rs13280461	8	129434256	A	G	1.63438e-05	6984	0
rs7007547	rs75922111	8	129346713	G	T	1.63333e-05	94527	0
rs7007547	rs7010390	8	129218859	C	T	1.62261e-05	222381	0
rs7007547	rs17232222	8	129530189	G	T	1.61961e-05	88949	0
rs7007547	rs10956428	8	129511824	A	G	1.61867e-05	70584	0
rs7007547	rs10956422	8	129413128	A	G	1.6176e-05	28112	0
rs7007547	rs6981646	8	129502626	C	T	1.61712e-05	61386	0
rs7007547	rs75132112	8	129387197	C	T	1.61691e-05	54043	0
rs7007547	rs78741526	8	129379187	T	C	1.61642e-05	62053	0
rs7007547	rs6470610	8	129217738	C	T	1.6115e-05	223502	0
rs7007547	rs79460120	8	129364886	T	C	1.60911e-05	76354	0
rs7007547	rs112338994	8	129537425	C	A	1.60699e-05	96185	0
rs7007547	rs4733621	8	129629940	A	G	1.60486e-05	188700	0
rs7007547	rs112804332	8	129473105	T	C	1.60017e-05	31865	0
rs7007547	rs1516966	8	129454004	A	G	1.59608e-05	12764	0
rs7007547	rs62527167	8	129677019	A	G	1.59072e-05	235779	0
rs7007547	rs2176340	8	129436300	A	G	1.58632e-05	4940	0
rs7007547	rs6995020	8	129207225	T	G	1.58534e-05	234015	0
rs7007547	rs10086586	8	129289885	G	A	1.57436e-05	151355	0
rs7007547	rs74915392	8	129374985	A	G	1.57258e-05	66255	0
rs7007547	rs1400472	8	129412239	T	G	1.56928e-05	29001	0
rs7007547	rs1400480	8	129439468	G	A	1.56871e-05	1772	0
rs7007547	rs150123271	8	129391965	A	G	1.56858e-05	49275	0
rs7007547	rs2203653	8	129424587	G	A	1.55183e-05	16653	0
rs7007547	rs55929674	8	129627838	C	T	1.54773e-05	186598	0
rs7007547	rs4733607	8	129435655	A	C	1.54738e-05	5585	0
rs7007547	rs28838987	8	129293670	A	G	1.54693e-05	147570	0
rs7007547	rs77515063	8	129349565	G	A	1.54648e-05	91675	0
rs7007547	rs6415499	8	129419042	C	T	1.54437e-05	22198	0
rs7007547	rs1516957	8	129417758	A	G	1.54013e-05	23482	0
rs7007547	rs6991170	8	129629182	A	G	1.53904e-05	187942	0
rs7007547	rs1996367	8	129412037	T	C	1.53583e-05	29203	0
rs7007547	rs6991264	8	129629031	G	T	1.53043e-05	187791	0
rs7007547	rs12544747	8	129223073	C	T	1.52995e-05	218167	0
rs7007547	rs76354220	8	129456607	G	A	1.52977e-05	15367	0
rs7007547	rs77527984	8	129390714	A	G	1.52303e-05	50526	0
rs7007547	rs55933128	8	129471447	G	T	1.52187e-05	30207	0
rs7007547	rs146703379	8	129676714	C	T	1.50785e-05	235474	0
rs7007547	rs184227774	8	129621175	T	G	1.50682e-05	179935	0
rs7007547	rs2037222	8	129453611	G	A	1.50489e-05	12371	0
rs7007547	rs16902815	8	129315388	C	A	1.50484e-05	125852	0
rs7007547	rs11995854	8	129220073	T	G	1.50331e-05	221167	0
rs7007547	rs7824366	8	129464632	C	T	1.49831e-05	23392	0
rs7007547	rs77768642	8	129227336	A	G	1.49486e-05	213904	0
rs7007547	rs76232569	8	129592399	T	C	1.49433e-05	151159	0
rs7007547	rs77847971	8	129305165	T	C	1.49295e-05	136075	0
rs7007547	rs142963046	8	129414351	C	T	1.49285e-05	26889	0
rs7007547	rs1400478	8	129438240	T	C	1.49149e-05	3000	0
rs7007547	rs75945431	8	129267279	G	T	1.4814e-05	173961	0
rs7007547	rs2894445	8	129411119	A	G	1.47818e-05	30121	0
rs7007547	rs1400486	8	129424083	T	C	1.47447e-05	17157	0
rs7007547	rs4733606	8	129432083	C	T	1.47287e-05	9157	0
rs7007547	rs189609866	8	129597656	C	T	1.46981e-05	156416	0
rs7007547	rs118172897	8	129599050	C	T	1.46734e-05	157810	0
rs7007547	rs75644851	8	129598672	T	C	1.46317e-05	157432	0
rs7007547	rs76300445	8	129299794	A	G	1.4524e-05	141446	0
rs7007547	rs76429419	8	129456589	G	A	1.44727e-05	15349	0
rs7007547	rs16902799	8	129311824	T	C	1.42282e-05	129416	0
rs7007547	rs111471349	8	129299938	A	G	1.41179e-05	141302	0
rs7007547	rs113388978	8	129307223	T	C	1.40923e-05	134017	0
rs7007547	rs16902817	8	129315427	T	C	1.40901e-05	125813	0
rs7007547	rs17231598	8	129503361	A	C	1.4078e-05	62121	0
rs7007547	rs75008436	8	129305306	C	T	1.40713e-05	135934	0
rs7007547	rs111501289	8	129305916	T	C	1.3995e-05	135324	0
rs7007547	rs16902878	8	129422737	G	A	1.39493e-05	18503	0
rs7007547	rs16902818	8	129316863	C	T	1.39448e-05	124377	0
rs7007547	rs76941228	8	129305124	C	T	1.38707e-05	136116	0
rs7007547	rs112406790	8	129628706	G	A	1.38193e-05	187466	0
rs7007547	rs62525447	8	129628093	C	A	1.3725e-05	186853	0
rs7007547	rs72726515	8	129631018	T	C	1.36696e-05	189778	0
rs7007547	rs11777899	8	129417708	G	A	1.35895e-05	23532	0
rs7007547	rs75772545	8	129316186	C	T	1.35842e-05	125054	0
rs7007547	rs75605256	8	129307173	G	A	1.3529e-05	134067	0
rs7007547	rs150583273	8	129675164	C	T	1.3509e-05	233924	0
rs7007547	rs112983333	8	129307315	G	T	1.35071e-05	133925	0
rs7007547	rs139059357	8	129337130	C	A	1.34927e-05	104110	0
rs7007547	rs79166764	8	129455247	C	T	1.34899e-05	14007	0
rs7007547	rs62527136	8	129268630	C	T	1.34854e-05	172610	0
rs7007547	rs80310353	8	129254064	G	A	1.33864e-05	187176	0
rs7007547	rs150075457	8	129552570	G	A	1.33115e-05	111330	0
rs7007547	rs150339404	8	129580329	C	A	1.32213e-05	139089	0
rs7007547	rs7006008	8	129606949	G	A	1.31806e-05	165709	0
rs7007547	rs7006717	8	129482372	C	A	1.30995e-05	41132	0
rs7007547	rs80351497	8	129419222	C	T	1.30974e-05	22018	0
rs7007547	rs62525446	8	129627916	G	A	1.30351e-05	186676	0
rs7007547	rs78189230	8	129308284	A	G	1.29957e-05	132956	0
rs7007547	rs111572629	8	129236361	T	C	1.29709e-05	204879	0
rs7007547	rs80070968	8	129289537	G	T	1.29406e-05	151703	0
rs7007547	rs117918198	8	129634859	G	T	1.28956e-05	193619	0
rs7007547	rs143298169	8	129616149	G	A	1.28932e-05	174909	0
rs7007547	rs79308097	8	129670521	G	T	1.28451e-05	229281	0
rs7007547	rs72726512	8	129618081	C	T	1.28405e-05	176841	0
rs7007547	rs117848839	8	129648254	A	G	1.275e-05	207014	0
rs7007547	rs60936422	8	129611551	C	T	1.27276e-05	170311	0
rs7007547	rs62525408	8	129618619	G	A	1.27132e-05	177379	0
rs7007547	rs187231164	8	129667627	C	T	1.26089e-05	226387	0
rs7007547	rs117979912	8	129688330	G	A	1.25332e-05	247090	0
rs7007547	rs72724784	8	129499212	A	G	1.2507e-05	57972	0
rs7007547	rs146543684	8	129660994	G	A	1.24917e-05	219754	0
rs7007547	rs79777831	8	129245530	G	A	1.24892e-05	195710	0
rs7007547	rs62525409	8	129619244	C	T	1.24773e-05	178004	0
rs7007547	rs116929709	8	129560060	C	T	1.23921e-05	118820	0
rs7007547	rs13280451	8	129607934	T	C	1.23171e-05	166694	0
rs7007547	rs79656469	8	129230169	C	T	1.23028e-05	211071	0
rs7007547	rs75191549	8	129320470	A	G	1.2123e-05	120770	0
rs7007547	rs74343054	8	129527952	G	A	1.20983e-05	86712	0
rs7007547	rs35008549	8	129480824	C	T	1.20922e-05	39584	0
rs7007547	rs150937401	8	129391514	G	A	1.19337e-05	49726	0
rs7007547	rs12680452	8	129489938	T	C	1.18882e-05	48698	0
rs7007547	rs56675143	8	129241301	G	A	1.18862e-05	199939	0
rs7007547	rs12155561	8	129574364	G	A	1.18604e-05	133124	0
rs7007547	rs78463111	8	129623159	T	C	1.18309e-05	181919	0
rs7007547	rs35196211	8	129531154	G	A	1.18012e-05	89914	0
rs7007547	rs7844105	8	129431327	G	A	1.17997e-05	9913	0
rs7007547	rs117420048	8	129542747	G	A	1.17891e-05	101507	0
rs7007547	rs117365011	8	129493041	T	C	1.17812e-05	51801	0
rs7007547	rs72724756	8	129368441	G	A	1.17255e-05	72799	0
rs7007547	rs117416737	8	129521365	T	G	1.17041e-05	80125	0
rs7007547	rs2064001	8	129305405	C	T	1.17012e-05	135835	0
rs7007547	rs141827590	8	129392699	G	A	1.16776e-05	48541	0
rs7007547	rs13251697	8	129386964	C	T	1.16709e-05	54276	0
rs7007547	rs149170834	8	129515507	A	G	1.16654e-05	74267	0
rs7007547	rs137998854	8	129667396	A	G	1.16413e-05	226156	0
rs7007547	rs4301413	8	129628903	G	A	1.16111e-05	187663	0
rs7020788	rs72746775	9	113236609	A	G	0.87571	3373	2
rs7020788	rs7038903	9	113221247	T	C	0.767965	11989	1
rs7020788	rs12335369	9	113176019	A	G	0.685043	57217	4
rs7020788	rs7852962	9	113196733	A	C	0.227694	36503	1
rs7020788	rs7853155	9	113196674	G	A	0.14066	36562	3
rs7020788	rs7027372	9	113176113	T	C	0.127301	57123	4
rs7020788	rs72746735	9	113176961	T	C	0.0725018	56275	5
rs7020788	rs2296779	9	113151713	T	C	0.0269298	81523	4
rs7020788	rs7467893	9	113176948	T	C	0.0183619	56288	5
rs7020788	rs17806502	9	113162589	C	T	0.00962589	70647	4
rs7020788	rs1887457	9	113162304	G	T	0.00862857	70932	4
rs7020788	rs2148877	9	113154682	G	A	0.00726964	78554	4
rs7020788	rs17733725	9	113147135	A	G	0.00609658	86101	4
rs7020788	rs2182748	9	113154611	A	G	0.00563115	78625	0
rs7020788	rs41278443	9	113174205	T	C	0.00462634	59031	5
rs7020788	rs10980364	9	113154277	T	G	0.00425552	78959	0
rs7020788	rs9776263	9	113146004	G	A	0.00367056	87232	0
rs7020788	rs1889323	9	113209195	T	G	0.00340068	24041	0
rs7020788	rs10980356	9	113148924	C	T	0.00297375	84312	0
rs7020788	rs73534507	9	113282822	C	T	0.00257884	49586	0
rs7020788	rs10980372	9	113163877	G	A	0.00228279	69359	0
rs7020788	rs72762678	9	113138450	G	T	0.00225456	94786	0
rs7020788	rs72762677	9	113138244	G	A	0.00217428	94992	0
rs7020788	rs10816999	9	113140455	T	C	0.00207465	92781	0
rs7020788	rs984071	9	113139030	C	T	0.00207366	94206	0
rs7020788	rs10980363	9	113154271	A	G	0.00193134	78965	0
rs7020788	rs10817002	9	113143689	T	G	0.00181921	89547	0
rs7020788	rs10817014	9	113165566	C	T	0.00179252	67670	4
rs7020788	rs10816997	9	113133263	A	G	0.00145197	99973	0
rs7020788	rs1931320	9	113205574	A	G	0.00136417	27662	0
rs7020788	rs74475291	9	113270360	T	G	0.001277	37124	0
rs7020788	rs2209786	9	113160992	C	T	0.00124028	72244	0
rs7020788	rs7029817	9	113188839	T	C	0.00106589	44397	0
rs7020788	rs7020788	9	113232979	G	A	0.00105526	257	0
rs7020788	rs1931321	9	113205702	A	G	0.00104758	27534	0
rs7020788	rs9775743	9	113161420	A	G	0.0010074	71816	0
rs7020788	rs111676675	9	113232939	C	T	0.000978483	297	0
rs7020788	rs10980390	9	113209424	A	C	0.000938132	23812	0
rs7020788	rs7851366	9	113208581	C	T	0.000936383	24655	0
rs7020788	rs12346983	9	113147551	G	A	0.000921016	85685	0
rs7020788	rs10817025	9	113234507	T	C	0.000884396	1271	0
rs7020788	rs10759433	9	113251307	C	A	0.000843475	18071	0
rs7020788	rs4446796	9	113219050	G	A	0.000833053	14186	0
rs7020788	rs7858490	9	113222705	G	T	0.000828809	10531	0
rs7020788	rs7025500	9	113197014	C	T	0.000819647	36222	0
rs7020788	rs4487849	9	113214079	T	C	0.000750383	19157	0
rs7020788	rs74597491	9	113252011	T	C	0.000721685	18775	0
rs7020788	rs41279051	9	113459655	C	T	0.000679733	226419	0
rs7020788	rs4304395	9	113206141	C	A	0.000601006	27095	0
rs7020788	rs10817004	9	113150802	A	C	0.000556375	82434	0
rs7020788	rs59712735	9	113209482	T	C	0.000554742	23754	0
rs7020788	rs12377444	9	113195213	T	C	0.000535822	38023	0
rs7020788	rs62569941	9	113248766	C	T	0.00051882	15530	0
rs7020788	rs7035733	9	113134137	G	A	0.000507289	99099	0
rs7020788	rs35176182	9	113457799	A	G	0.000505889	224563	0
rs7020788	rs17806616	9	113187758	T	G	0.000505376	45478	0
rs7020788	rs2095294	9	113212205	G	A	0.000445144	21031	0
rs7020788	rs1931304	9	113246386	A	G	0.000442395	13150	0
rs7020788	rs10739302	9	113235674	G	A	0.000420236	2438	0
rs7020788	rs7847560	9	113207962	A	C	0.000417106	25274	0
rs7020788	rs6477770	9	113203738	T	G	0.000403232	29498	0
rs7020788	rs7032150	9	113240725	C	T	0.000399277	7489	0
rs7020788	rs7867337	9	113239172	T	C	0.000394445	5936	0
rs7020788	rs10980382	9	113185522	A	G	0.000393563	47714	0
rs7020788	rs4135215	9	113007499	T	C	0.000389571	225737	0
rs7020788	rs10980402	9	113233720	G	A	0.000382026	484	0
rs7020788	rs12344526	9	113226896	T	C	0.000367037	6340	0
rs7020788	rs4421419	9	113213726	A	G	0.000365291	19510	0
rs7020788	rs12352865	9	113251039	A	G	0.000358262	17803	0
rs7020788	rs17204533	9	113132221	G	A	0.000354212	101015	0
rs7020788	rs7863655	9	113247394	G	A	0.000354133	14158	0
rs7020788	rs1327533	9	113131163	T	G	0.000353189	102073	0
rs7020788	rs10739303	9	113250699	G	A	0.000353052	17463	0
rs7020788	rs1410048	9	113163239	A	C	0.000346201	69997	0
rs7020788	rs4978933	9	113244450	G	A	0.000338935	11214	0
rs7020788	rs76086591	9	113083040	T	C	0.000338215	150196	0
rs7020788	rs12377273	9	113178540	G	T	0.000337949	54696	0
rs7020788	rs62580780	9	113044666	C	A	0.000333177	188570	0
rs7020788	rs10817001	9	113143583	T	C	0.000330802	89653	0
rs7020788	rs10980531	9	113457726	G	A	0.000325065	224490	0
rs7020788	rs17806765	9	113229411	A	C	0.000323623	3825	0
rs7020788	rs10980398	9	113220820	C	T	0.000314144	12416	0
rs7020788	rs7859290	9	113207132	T	C	0.000311432	26104	0
rs7020788	rs13286541	9	113251951	T	C	0.000304853	18715	0
rs7020788	rs7049025	9	113250323	C	T	0.000301915	17087	0
rs7020788	rs76469101	9	113191597	G	A	0.000301394	41639	0
rs7020788	rs2986671	9	113192655	T	G	0.000280038	40581	0
rs7020788	rs79932775	9	113149508	G	A	0.000277169	83728	0
rs7020788	rs4135165	9	113017562	G	A	0.000272729	215674	0
rs7020788	rs2781270	9	113188417	T	C	0.000271902	44819	0
rs7020788	rs7860284	9	113233956	C	T	0.000265662	720	0
rs7020788	rs4978927	9	113196429	C	T	0.000246406	36807	0
rs7020788	rs7875113	9	113219779	A	C	0.000243638	13457	0
rs7020788	rs10980397	9	113219727	C	T	0.000236078	13509	0
rs7020788	rs7862205	9	113199562	A	G	0.000233264	33674	0
rs7020788	rs7869377	9	113227531	T	G	0.000231961	5705	0
rs7020788	rs1999598	9	113243438	G	A	0.00022943	10202	0
rs7020788	rs10817020	9	113209815	T	C	0.000228813	23421	0
rs7020788	rs12237289	9	113341083	C	T	0.000227281	107847	0
rs7020788	rs10732370	9	113247904	C	T	0.000225	14668	0
rs7020788	rs2151686	9	113255335	T	C	0.000222597	22099	0
rs7020788	rs12348838	9	113167003	A	C	0.000221386	66233	0
rs7020788	rs139198762	9	113345451	G	A	0.000208618	112215	0
rs7020788	rs1889322	9	113209504	C	T	0.000198052	23732	0
rs7020788	rs16915239	9	113409839	A	C	0.000197353	176603	0
rs7020788	rs7042161	9	113197263	T	C	0.000187994	35973	0
rs7020788	rs10980400	9	113228096	T	C	0.000187842	5140	0
rs7020788	rs10980401	9	113228098	G	T	0.00018264	5138	0
rs7020788	rs78845470	9	113268804	A	G	0.00017294	35568	0
rs7020788	rs3739453	9	113127924	T	G	0.000170663	105312	0
rs7020788	rs872665	9	113261483	C	T	0.000168452	28247	0
rs7020788	rs10980419	9	113275227	C	T	0.000166222	41991	0
rs7020788	rs116878310	9	113241133	A	G	0.000165641	7897	0
rs7020788	rs74328997	9	113192467	T	C	0.000162468	40769	0
rs7020788	rs146871226	9	113039091	C	T	0.000153951	194145	0
rs7020788	rs13295715	9	113187244	A	G	0.000153841	45992	0
rs7020788	rs181027420	9	113016292	T	C	0.000153443	216944	0
rs7020788	rs2184243	9	113236568	T	C	0.000151951	3332	0
rs7020788	rs117715783	9	113318408	C	T	0.000148127	85172	0
rs7020788	rs80253768	9	113308063	C	T	0.000147	74827	0
rs7020788	rs10980386	9	113199041	T	C	0.000145915	34195	0
rs7020788	rs2776	9	113006288	T	C	0.000145015	226948	0
rs7020788	rs17806063	9	113036903	A	G	0.00014089	196333	0
rs7020788	rs62580771	9	113038853	C	A	0.000140312	194383	0
rs7020788	rs11788471	9	113383486	G	A	0.000137419	150250	0
rs7020788	rs74420913	9	113337503	G	T	0.000132186	104267	0
rs7020788	rs35659774	9	113230443	C	T	0.000131828	2793	0
rs7020788	rs41296069	9	113244732	G	T	0.000130521	11496	0
rs7020788	rs4978928	9	113218306	T	C	0.000128101	14930	0
rs7020788	rs992886	9	113142009	T	G	0.000124928	91227	0
rs7020788	rs10980535	9	113472810	A	C	0.000121111	239574	0
rs7020788	rs10980514	9	113432575	C	T	0.000119199	199339	0
rs7020788	rs76586117	9	113342655	C	T	0.000117349	109419	0
rs7020788	rs7043404	9	113201276	G	T	0.000111002	31960	0
rs7020788	rs10081793	9	113218175	G	A	0.000109022	15061	0
rs7020788	rs35142681	9	113449489	C	T	0.000107488	216253	0
rs7020788	rs7855526	9	113147855	T	G	0.000106333	85381	0
rs7020788	rs10816961	9	113049678	A	G	0.000104671	183558	0
rs7020788	rs41278435	9	113168501	A	G	0.00010434	64735	0
rs7020788	rs10817039	9	113309537	G	A	0.000103764	76301	0
rs7020788	rs7862982	9	113342185	A	C	0.000102098	108949	0
rs7020788	rs7864433	9	113204681	G	A	9.93252e-05	28555	0
rs7020788	rs62571275	9	113342513	C	T	9.90774e-05	109277	0
rs7020788	rs117552906	9	113165425	C	T	9.87164e-05	67811	0
rs7020788	rs12376163	9	113241083	G	A	9.65343e-05	7847	0
rs7020788	rs2274483	9	113128505	G	A	9.63932e-05	104731	0
rs7020788	rs4978926	9	113195254	C	A	9.56346e-05	37982	0
rs7020788	rs16915123	9	113317662	T	C	9.49966e-05	84426	0
rs7020788	rs10816959	9	113046742	A	G	9.47183e-05	186494	0
rs7020788	rs1318782	9	113079218	G	T	9.32784e-05	154018	0
rs7020788	rs144299517	9	113160229	A	G	9.22114e-05	73007	0
rs7020788	rs72750769	9	113283514	G	A	9.21085e-05	50278	0
rs7020788	rs72759053	9	113091275	A	G	8.96494e-05	141961	0
rs7020788	rs118037016	9	113187589	T	C	8.95689e-05	45647	0
rs7020788	rs10817015	9	113171941	G	A	8.86161e-05	61295	0
rs7020788	rs9792576	9	113208563	T	C	8.82435e-05	24673	0
rs7020788	rs4135218	9	113007361	T	C	8.81785e-05	225875	0
rs7020788	rs12353125	9	113187809	G	A	8.73642e-05	45427	0
rs7020788	rs11788326	9	113388752	C	A	8.51022e-05	155516	0
rs7020788	rs41279047	9	113431103	T	C	8.3651e-05	197867	0
rs7020788	rs117150197	9	113239148	C	A	8.25479e-05	5912	0
rs7020788	rs72759055	9	113091976	A	G	8.18239e-05	141260	0
rs7020788	rs17205084	9	113283900	C	A	8.01441e-05	50664	0
rs7020788	rs6477771	9	113246867	A	G	7.99663e-05	13631	0
rs7020788	rs34607454	9	113038944	T	C	7.87899e-05	194292	0
rs7020788	rs12553632	9	113211823	C	A	7.85895e-05	21413	0
rs7020788	rs1931308	9	113318554	G	T	7.76902e-05	85318	0
rs7020788	rs12376107	9	113240806	C	T	7.70082e-05	7570	0
rs7020788	rs76414834	9	113319210	T	C	7.64737e-05	85974	0
rs7020788	rs62580767	9	113035152	T	C	7.53358e-05	198084	0
rs7020788	rs7853273	9	113343006	T	C	7.47934e-05	109770	0
rs7020788	rs114388142	9	113087258	G	T	7.46677e-05	145978	0
rs7020788	rs10980406	9	113239053	C	T	7.29888e-05	5817	0
rs7020788	rs10980452	9	113332328	A	G	7.25423e-05	99092	0
rs7020788	rs10980394	9	113214792	G	A	7.2199e-05	18444	0
rs7020788	rs139975131	9	113156230	A	G	7.18556e-05	77006	0
rs7020788	rs4410976	9	113410174	T	C	7.1344e-05	176938	0
rs7020788	rs66979788	9	113152961	C	T	7.09262e-05	80275	0
rs7020788	rs7027107	9	113280119	C	T	6.92446e-05	46883	0
rs7020788	rs62580783	9	113049885	C	T	6.9143e-05	183351	0
rs7020788	rs12380490	9	113188530	T	G	6.89582e-05	44706	0
rs7020788	rs72746776	9	113238058	G	A	6.77916e-05	4822	0
rs7020788	rs13291608	9	113078889	A	G	6.58805e-05	154347	0
rs7020788	rs10733576	9	113022794	G	A	6.58366e-05	210442	0
rs7020788	rs1049927	9	113018755	T	C	6.5261e-05	214481	0
rs7020788	rs7022050	9	113211780	T	C	6.4053e-05	21456	0
rs7020788	rs7022752	9	113037762	A	C	6.38875e-05	195474	0
rs7020788	rs78679318	9	113033907	T	G	6.37376e-05	199329	0
rs7020788	rs62580834	9	113094366	G	A	6.35775e-05	138870	0
rs7020788	rs11794464	9	113337708	T	C	6.33405e-05	104472	0
rs7020788	rs1411920	9	112985129	A	G	6.2669e-05	248107	0
rs7020788	rs75631096	9	113389189	C	T	6.23387e-05	155953	0
rs7020788	rs10817024	9	113233005	C	T	6.22456e-05	231	0
rs7020788	rs10816960	9	113048059	A	C	6.22142e-05	185177	0
rs7020788	rs79743175	9	113389258	A	G	6.18583e-05	156022	0
rs7020788	rs2254165	9	113189349	A	G	6.16175e-05	43887	0
rs7020788	rs4135157	9	113018982	A	C	6.13886e-05	214254	0
rs7020788	rs2301243	9	113018972	G	A	6.04411e-05	214264	0
rs7020788	rs12376098	9	113240742	C	T	6.02355e-05	7506	0
rs7020788	rs146209087	9	113448777	C	T	5.92707e-05	215541	0
rs7020788	rs72757061	9	113023522	G	A	5.85809e-05	209714	0
rs7020788	rs3180638	9	113127833	G	A	5.84535e-05	105403	0
rs7020788	rs62580763	9	113024520	A	G	5.823e-05	208716	0
rs7020788	rs7854270	9	113345531	G	A	5.81831e-05	112295	0
rs7020788	rs60154898	9	113054446	G	A	5.8072e-05	178790	0
rs7020788	rs55683683	9	113378342	A	G	5.69727e-05	145106	0
rs7020788	rs79639208	9	113319487	C	A	5.66912e-05	86251	0
rs7020788	rs112919639	9	113101368	A	G	5.65081e-05	131868	0
rs7020788	rs74434194	9	113221992	C	T	5.62687e-05	11244	0
rs7020788	rs41279049	9	113459472	T	C	5.59567e-05	226236	0
rs7020788	rs142040882	9	113156304	C	T	5.56316e-05	76932	0
rs7020788	rs72759099	9	113119831	G	T	5.50956e-05	113405	0
rs7020788	rs17807788	9	113274203	G	A	5.45304e-05	40967	0
rs7020788	rs75091142	9	113043252	T	C	5.34068e-05	189984	0
rs7020788	rs1931312	9	113222227	A	C	5.27563e-05	11009	0
rs7020788	rs1327539	9	113176728	T	C	5.18525e-05	56508	0
rs7020788	rs116906150	9	113207385	G	T	5.12883e-05	25851	0
rs7020788	rs72754594	9	113466177	G	A	5.01998e-05	232941	0
rs7020788	rs4135223	9	113006985	A	C	4.84435e-05	226251	0
rs7020788	rs9792495	9	113208524	G	A	4.78737e-05	24712	0
rs7020788	rs10816970	9	113078425	C	T	4.74368e-05	154811	0
rs7020788	rs4135172	9	113016399	C	T	4.74316e-05	216837	0
rs7020788	rs7049083	9	113463218	G	A	4.60515e-05	229982	0
rs7020788	rs34163298	9	113467798	T	C	4.54499e-05	234562	0
rs7020788	rs7028390	9	113240295	A	G	4.48972e-05	7059	0
rs7020788	rs7035573	9	113237781	T	C	4.47478e-05	4545	0
rs7020788	rs117994122	9	113262710	G	A	4.44374e-05	29474	0
rs7020788	rs12380827	9	113238933	C	T	4.41126e-05	5697	0
rs7020788	rs7037830	9	113418527	A	G	4.38893e-05	185291	0
rs7020788	rs78543081	9	113210654	C	T	4.31995e-05	22582	0
rs7020788	rs11790540	9	113383485	T	C	4.31848e-05	150249	0
rs7020788	rs7044669	9	113240230	T	C	4.29758e-05	6994	0
rs7020788	rs10980404	9	113236127	G	A	4.27144e-05	2891	0
rs7020788	rs10817061	9	113388632	A	C	4.26008e-05	155396	0
rs7020788	rs10817029	9	113239874	C	T	4.25805e-05	6638	0
rs7020788	rs12006443	9	113084316	T	C	4.22679e-05	148920	0
rs7020788	rs10817027	9	113239522	C	T	4.21813e-05	6286	0
rs7020788	rs79873098	9	113210834	C	T	4.2136e-05	22402	0
rs7020788	rs78330506	9	113388931	C	T	4.21211e-05	155695	0
rs7020788	rs11787930	9	113382644	C	T	4.17169e-05	149408	0
rs7020788	rs10817016	9	113178284	T	C	4.13351e-05	54952	0
rs7020788	rs10980347	9	113131578	T	C	4.12901e-05	101658	0
rs7020788	rs10817026	9	113239268	C	T	4.11172e-05	6032	0
rs7020788	rs28677976	9	113334610	T	C	4.09782e-05	101374	0
rs7020788	rs146818107	9	113087233	A	G	4.08945e-05	146003	0
rs7020788	rs16915134	9	113345800	G	A	4.04181e-05	112564	0
rs7020788	rs12376121	9	113240908	C	T	4.03844e-05	7672	0
rs7020788	rs62580777	9	113042911	T	C	4.00355e-05	190325	0
rs7020788	rs10817028	9	113239821	G	T	3.988e-05	6585	0
rs7020788	rs7848767	9	113202831	C	T	3.94814e-05	30405	0
rs7020788	rs10980530	9	113457348	G	A	3.91607e-05	224112	0
rs7020788	rs13284095	9	113089748	G	A	3.90565e-05	143488	0
rs7020788	rs10122165	9	113078448	G	T	3.84234e-05	154788	0
rs7020788	rs10759422	9	113126296	T	C	3.83731e-05	106940	0
rs7020788	rs7040252	9	113336106	C	T	3.80409e-05	102870	0
rs7020788	rs11787979	9	113382849	C	T	3.74126e-05	149613	0
rs7020788	rs74471788	9	113381974	C	T	3.71689e-05	148738	0
rs7020788	rs72757051	9	113007671	C	T	3.66138e-05	225565	0
rs7020788	rs10980480	9	113366974	C	T	3.64706e-05	133738	0
rs7020788	rs190622560	9	113441712	C	T	3.60265e-05	208476	0
rs7020788	rs2184245	9	113284871	C	T	3.5893e-05	51635	0
rs7020788	rs72760603	9	113125787	T	C	3.53533e-05	107449	0
rs7020788	rs58293835	9	113104125	C	T	3.51201e-05	129111	0
rs7020788	rs62580766	9	113034490	C	T	3.50711e-05	198746	0
rs7020788	rs35255128	9	113188559	G	A	3.44816e-05	44677	0
rs7020788	rs35308623	9	113078654	A	G	3.43963e-05	154582	0
rs7020788	rs11788501	9	113383711	G	A	3.42896e-05	150475	0
rs7020788	rs55767988	9	113105373	A	G	3.41142e-05	127863	0
rs7020788	rs77933629	9	113137872	C	T	3.41063e-05	95364	0
rs7020788	rs11788006	9	113382839	G	A	3.40867e-05	149603	0
rs7020788	rs16914997	9	113171262	G	A	3.39213e-05	61974	0
rs7020788	rs113679370	9	113109404	C	T	3.37636e-05	123832	0
rs7020788	rs76247607	9	113389003	T	C	3.35881e-05	155767	0
rs7020788	rs13290178	9	113129834	A	C	3.35481e-05	103402	0
rs7020788	rs6477754	9	113051296	T	C	3.31908e-05	181940	0
rs7020788	rs111962565	9	113272133	T	C	3.31826e-05	38897	0
rs7020788	rs1889329	9	113283373	C	T	3.30969e-05	50137	0
rs7020788	rs76605517	9	113234168	A	G	3.28566e-05	932	0
rs7020788	rs72759081	9	113109235	C	A	3.28444e-05	124001	0
rs7020788	rs10512405	9	113236797	T	C	3.28227e-05	3561	0
rs7020788	rs12004462	9	113284802	C	A	3.2804e-05	51566	0
rs7020788	rs57473765	9	113389108	G	T	3.27506e-05	155872	0
rs7020788	rs74818038	9	113415506	T	C	3.27121e-05	182270	0
rs7020788	rs78674458	9	113367028	C	A	3.2689e-05	133792	0
rs7020788	rs73655327	9	113071185	A	G	3.26421e-05	162051	0
rs7020788	rs72759079	9	113108296	T	C	3.25201e-05	124940	0
rs7020788	rs13291440	9	113078747	C	T	3.24533e-05	154489	0
rs7020788	rs16915181	9	113383609	C	T	3.23078e-05	150373	0
rs7020788	rs3010813	9	113432068	C	T	3.22652e-05	198832	0
rs7020788	rs72750766	9	113282921	A	G	3.21998e-05	49685	0
rs7020788	rs77113913	9	113446301	T	C	3.13007e-05	213065	0
rs7020788	rs11787969	9	113382620	G	A	3.11092e-05	149384	0
rs7020788	rs78390212	9	113095367	A	G	3.1087e-05	137869	0
rs7020788	rs3001133	9	113435945	T	C	3.10129e-05	202709	0
rs7020788	rs13302152	9	113477147	C	T	3.05347e-05	243911	0
rs7020788	rs7468670	9	113335019	G	A	3.03392e-05	101783	0
rs7020788	rs76857813	9	113071415	A	G	3.02563e-05	161821	0
rs7020788	rs2274484	9	113137925	T	C	2.94657e-05	95311	0
rs7020788	rs7851797	9	113062641	A	G	2.90666e-05	170595	0
rs7020788	rs67084135	9	113189687	G	A	2.85805e-05	43549	0
rs7020788	rs116986985	9	113238701	G	A	2.84851e-05	5465	0
rs7020788	rs7873506	9	113139713	T	C	2.84314e-05	93523	0
rs7020788	rs7855687	9	113156967	G	A	2.82747e-05	76269	0
rs7020788	rs142734106	9	113361753	G	T	2.80705e-05	128517	0
rs7020788	rs7041105	9	113004802	G	A	2.8027e-05	228434	0
rs7020788	rs7851089	9	113242567	T	C	2.78793e-05	9331	0
rs7020788	rs79910194	9	113240076	C	T	2.74931e-05	6840	0
rs7020788	rs74404084	9	113340502	T	C	2.73942e-05	107266	0
rs7020788	rs73655320	9	113020950	T	C	2.72335e-05	212286	0
rs7020788	rs62580765	9	113030317	G	A	2.719e-05	202919	0
rs7020788	rs7027386	9	113156634	G	A	2.70037e-05	76602	0
rs7020788	rs10115459	9	113241261	C	T	2.67303e-05	8025	0
rs7020788	rs10759418	9	113114008	G	A	2.66882e-05	119228	0
rs7020788	rs76623609	9	113371349	T	C	2.66182e-05	138113	0
rs7020788	rs13287132	9	113477780	A	G	2.65779e-05	244544	0
rs7020788	rs7850939	9	113242405	T	C	2.65206e-05	9169	0
rs7020788	rs12344977	9	113281794	C	T	2.63915e-05	48558	0
rs7020788	rs117803070	9	113136896	G	A	2.63279e-05	96340	0
rs7020788	rs72757074	9	113061350	C	A	2.62362e-05	171886	0
rs7020788	rs2991364	9	113316793	T	C	2.6222e-05	83557	0
rs7020788	rs75969028	9	113227726	C	T	2.62027e-05	5510	0
rs7020788	rs34594248	9	113082659	C	T	2.60406e-05	150577	0
rs7020788	rs10980437	9	113310476	G	A	2.5877e-05	77240	0
rs7020788	rs1327541	9	113082105	T	C	2.58634e-05	151131	0
rs7020788	rs7028791	9	113240481	C	T	2.50384e-05	7245	0
rs7020788	rs58706443	9	113332707	C	T	2.50142e-05	99471	0
rs7020788	rs10980345	9	113127180	T	C	2.50118e-05	106056	0
rs7020788	rs12682707	9	113160210	T	G	2.49297e-05	73026	0
rs7020788	rs10980387	9	113200697	C	T	2.44946e-05	32539	0
rs7020788	rs12237709	9	113131639	A	G	2.43685e-05	101597	0
rs7020788	rs10980407	9	113241306	T	C	2.43644e-05	8070	0
rs7020788	rs7031870	9	113459369	G	A	2.42309e-05	226133	0
rs7020788	rs10816971	9	113083979	C	T	2.42191e-05	149257	0
rs7020788	rs10739304	9	113253480	A	C	2.42154e-05	20244	0
rs7020788	rs117436840	9	113299711	C	A	2.41253e-05	66475	0
rs7020788	rs4978951	9	113398561	C	A	2.3693e-05	165325	0
rs7020788	rs2991366	9	113319064	T	C	2.3408e-05	85828	0
rs7020788	rs10980510	9	113422419	A	G	2.33085e-05	189183	0
rs7020788	rs4135183	9	113015602	C	T	2.32397e-05	217634	0
rs7020788	rs872666	9	113261645	T	C	2.2914e-05	28409	0
rs7020788	rs77277715	9	113411102	C	T	2.2847e-05	177866	0
rs7020788	rs10816969	9	113078200	C	T	2.27166e-05	155036	0
rs7020788	rs111460430	9	113162835	C	T	2.24835e-05	70401	0
rs7020788	rs77910359	9	113203605	T	C	2.24686e-05	29631	0
rs7020788	rs7869676	9	113261095	A	G	2.24428e-05	27859	0
rs7020788	rs7033760	9	112997832	G	A	2.24005e-05	235404	0
rs7020788	rs4075022	9	113336184	T	C	2.23145e-05	102948	0
rs7020788	rs2077800	9	113139783	G	A	2.22821e-05	93453	0
rs7020788	rs2031760	9	113011039	C	T	2.22551e-05	222197	0
rs7020788	rs4135168	9	113016885	T	C	2.21137e-05	216351	0
rs7020788	rs10816978	9	113104126	G	A	2.20203e-05	129110	0
rs7020788	rs10817062	9	113388912	C	A	2.19093e-05	155676	0
rs7020788	rs77513376	9	113336508	C	T	2.1544e-05	103272	0
rs7020788	rs1889326	9	113262000	C	T	2.14308e-05	28764	0
rs7020788	rs4130233	9	113335322	G	A	2.14081e-05	102086	0
rs7020788	rs13300595	9	113275562	C	T	2.13918e-05	42326	0
rs7020788	rs992883	9	113141815	A	G	2.12702e-05	91421	0
rs7020788	rs184948495	9	113449668	G	A	2.123e-05	216432	0
rs7020788	rs10759432	9	113232629	C	T	2.11958e-05	607	0
rs7020788	rs77585163	9	113052362	A	G	2.11438e-05	180874	0
rs7020788	rs2301241	9	113019508	G	A	2.11397e-05	213728	0
rs7020788	rs4559311	9	113364062	T	C	2.11214e-05	130826	0
rs7020788	rs12683470	9	113001071	G	A	2.10453e-05	232165	0
rs7020788	rs78742138	9	113260708	T	C	2.0983e-05	27472	0
rs7020788	rs77810080	9	113336845	C	T	2.09385e-05	103609	0
rs7020788	rs2209785	9	113136550	A	C	2.07506e-05	96686	0
rs7020788	rs4135208	9	113009246	A	G	2.06995e-05	223990	0
rs7020788	rs2418075	9	112990242	A	G	2.06892e-05	242994	0
rs7020788	rs10980478	9	113364763	G	T	2.04902e-05	131527	0
rs7020788	rs11791233	9	113385430	T	C	2.049e-05	152194	0
rs7020788	rs7018577	9	113463399	G	A	2.03397e-05	230163	0
rs7020788	rs74775558	9	113336903	C	T	2.02995e-05	103667	0
rs7020788	rs7035393	9	113023333	C	T	2.02853e-05	209903	0
rs7020788	rs141316675	9	113445430	G	A	2.00442e-05	212194	0
rs7020788	rs2148876	9	113154677	T	G	2.00159e-05	78559	0
rs7020788	rs17885010	9	113337989	A	G	1.99728e-05	104753	0
rs7020788	rs35064081	9	113163490	A	G	1.9711e-05	69746	0
rs7020788	rs79089396	9	113326185	A	G	1.9596e-05	92949	0
rs7020788	rs6477763	9	113144949	G	T	1.95684e-05	88287	0
rs7020788	rs3001119	9	113405067	A	C	1.9543e-05	171831	0
rs7020788	rs12347892	9	113038043	G	A	1.94594e-05	195193	0
rs7020788	rs7468938	9	113388091	A	G	1.94128e-05	154855	0
rs7020788	rs4132110	9	113423043	T	C	1.92364e-05	189807	0
rs7020788	rs78823546	9	113319784	T	C	1.90247e-05	86548	0
rs7020788	rs3739450	9	113192427	T	C	1.90155e-05	40809	0
rs7020788	rs7030683	9	113434377	G	T	1.89334e-05	201141	0
rs7020788	rs80155983	9	113222028	C	T	1.88117e-05	11208	0
rs7020788	rs77461537	9	113289487	A	G	1.87682e-05	56251	0
rs7020788	rs1108836	9	113280982	C	T	1.86225e-05	47746	0
rs7020788	rs10816986	9	113117556	G	A	1.85787e-05	115680	0
rs7020788	rs10817008	9	113155720	G	A	1.84516e-05	77516	0
rs7020788	rs954901	9	113193049	C	A	1.84019e-05	40187	0
rs7020788	rs4135163	9	113017828	C	A	1.83479e-05	215408	0
rs7020788	rs111365451	9	113247249	C	T	1.83279e-05	14013	0
rs7020788	rs10816995	9	113131354	C	T	1.82108e-05	101882	0
rs7020788	rs16915190	9	113383900	G	A	1.82064e-05	150664	0
rs7020788	rs76753614	9	113389709	G	T	1.81921e-05	156473	0
rs7020788	rs57215356	9	113333105	T	C	1.80671e-05	99869	0
rs7020788	rs10046847	9	113123059	A	G	1.77687e-05	110177	0
rs7020788	rs34855245	9	113269081	G	A	1.77126e-05	35845	0
rs7020788	rs143274936	9	113446501	C	A	1.75687e-05	213265	0
rs7020788	rs34559378	9	113142197	C	T	1.73677e-05	91039	0
rs7020788	rs10980303	9	113053725	A	G	1.7342e-05	179511	0
rs7020788	rs74412419	9	113363480	C	T	1.73393e-05	130244	0
rs7020788	rs10980460	9	113340189	C	T	1.72681e-05	106953	0
rs7020788	rs3001145	9	113410644	A	C	1.72536e-05	177408	0
rs7020788	rs10759414	9	113104497	C	T	1.71889e-05	128739	0
rs7020788	rs1998974	9	113142344	T	G	1.71431e-05	90892	0
rs7020788	rs4498626	9	113463246	A	G	1.68631e-05	230010	0
rs7020788	rs10980439	9	113316224	T	C	1.68216e-05	82988	0
rs7020788	rs76997476	9	113411293	T	C	1.68027e-05	178057	0
rs7020788	rs75617384	9	113242582	G	A	1.676e-05	9346	0
rs7020788	rs10980503	9	113413845	G	A	1.6708e-05	180609	0
rs7020788	rs78449300	9	113211710	G	A	1.66427e-05	21526	0
rs7020788	rs35337024	9	113144487	C	T	1.66198e-05	88749	0
rs7020788	rs76366071	9	113460378	C	T	1.64797e-05	227142	0
rs7020788	rs7024444	9	113143733	A	C	1.63842e-05	89503	0
rs7020788	rs13440058	9	113334213	C	T	1.63351e-05	100977	0
rs7020788	rs79504905	9	113236696	C	T	1.62946e-05	3460	0
rs7020788	rs3001126	9	113405611	A	G	1.61744e-05	172375	0
rs7020788	rs4978925	9	113193216	A	G	1.61344e-05	40020	0
rs7020788	rs7039159	9	112986627	C	A	1.60707e-05	246609	0
rs7020788	rs34545040	9	113244417	G	A	1.604e-05	11181	0
rs7020788	rs1556047	9	113043999	G	A	1.6037e-05	189237	0
rs7020788	rs3001134	9	113436433	T	G	1.59189e-05	203197	0
rs7020788	rs10980459	9	113339310	C	T	1.58967e-05	106074	0
rs7020788	rs1927155	9	113137049	G	A	1.57884e-05	96187	0
rs7020788	rs10739299	9	113147382	G	T	1.57824e-05	85854	0
rs7020788	rs74932778	9	113363564	G	A	1.57657e-05	130328	0
rs7020788	rs112356751	9	113175878	G	T	1.57098e-05	57358	0
rs7020788	rs10739298	9	113147376	G	T	1.56969e-05	85860	0
rs7020788	rs77350271	9	113211183	G	A	1.55778e-05	22053	0
rs7020788	rs980102	9	113097574	C	T	1.5517e-05	135662	0
rs7020788	rs3758192	9	113020916	G	A	1.54817e-05	212320	0
rs7020788	rs59099810	9	113145260	C	T	1.54154e-05	87976	0
rs7020788	rs76775870	9	113299268	T	C	1.53318e-05	66032	0
rs7020788	rs75511902	9	113398407	C	T	1.52936e-05	165171	0
rs7020788	rs4273919	9	113213053	C	A	1.52665e-05	20183	0
rs7020788	rs80110641	9	113364100	A	G	1.52414e-05	130864	0
rs7020788	rs7031332	9	113459202	A	G	1.52165e-05	225966	0
rs7020788	rs12553191	9	113281255	C	T	1.52091e-05	48019	0
rs7020788	rs113790982	9	113034201	G	A	1.51237e-05	199035	0
rs7020788	rs984068	9	113138459	T	C	1.50739e-05	94777	0
rs7020788	rs12684188	9	113133588	C	T	1.50156e-05	99648	0
rs7020788	rs11793629	9	113385973	A	G	1.49139e-05	152737	0
rs7020788	rs17734141	9	113278699	A	G	1.49002e-05	45463	0
rs7020788	rs145620283	9	112996668	G	A	1.48425e-05	236568	0
rs7020788	rs3010819	9	113439028	C	T	1.48374e-05	205792	0
rs7020788	rs72757076	9	113063933	C	T	1.48073e-05	169303	0
rs7020788	rs10817009	9	113156109	G	A	1.47345e-05	77127	0
rs7020788	rs112758452	9	113402162	G	T	1.46211e-05	168926	0
rs7020788	rs4427242	9	113152726	T	G	1.46191e-05	80510	0
rs7020788	rs7035502	9	113311710	G	A	1.45905e-05	78474	0
rs7020788	rs4978426	9	113193195	T	G	1.45866e-05	40041	0
rs7020788	rs12686142	9	113147203	T	G	1.45737e-05	86033	0
rs7020788	rs147281236	9	113225217	G	A	1.45587e-05	8019	0
rs7020788	rs139421822	9	113144768	G	A	1.45306e-05	88468	0
rs7020788	rs34150201	9	113141127	C	A	1.44446e-05	92109	0
rs7020788	rs73655339	9	113164129	T	C	1.4363e-05	69107	0
rs7020788	rs2151685	9	113255131	A	C	1.4348e-05	21895	0
rs7020788	rs75566262	9	113115826	C	A	1.42908e-05	117410	0
rs7020788	rs34048899	9	113163085	G	A	1.42779e-05	70151	0
rs7020788	rs992885	9	113141973	G	A	1.42695e-05	91263	0
rs7020788	rs12236881	9	113364231	C	T	1.4245e-05	130995	0
rs7020788	rs35188549	9	113228756	C	A	1.40906e-05	4480	0
rs7020788	rs35796415	9	113241818	G	A	1.40807e-05	8582	0
rs7020788	rs34958591	9	113416359	G	A	1.40371e-05	183123	0
rs7020788	rs62571869	9	113130234	G	A	1.38545e-05	103002	0
rs7020788	rs11787936	9	113124116	G	A	1.38155e-05	109120	0
rs7020788	rs72750784	9	113291265	T	G	1.37853e-05	58029	0
rs7020788	rs72764516	9	113164118	T	C	1.37595e-05	69118	0
rs7020788	rs77034604	9	113382109	C	A	1.37508e-05	148873	0
rs7020788	rs62569750	9	113109518	C	T	1.37458e-05	123718	0
rs7020788	rs55662553	9	113119050	A	G	1.37442e-05	114186	0
rs7020788	rs73657606	9	113340443	A	G	1.36986e-05	107207	0
rs7020788	rs10759448	9	113366860	T	C	1.36356e-05	133624	0
rs7020788	rs2031761	9	113011393	T	C	1.36065e-05	221843	0
rs7020788	rs3001131	9	113434834	G	A	1.35467e-05	201598	0
rs7020788	rs10817005	9	113153798	C	T	1.35466e-05	79438	0
rs7020788	rs10980529	9	113456797	C	A	1.34658e-05	223561	0
rs7020788	rs55972312	9	113094609	T	C	1.34273e-05	138627	0
rs7020788	rs11788029	9	113300257	G	A	1.34258e-05	67021	0
rs7020788	rs10283876	9	113247779	T	C	1.33399e-05	14543	0
rs7020788	rs13283053	9	113072267	G	A	1.3334e-05	160969	0
rs7020788	rs79803376	9	113351413	A	G	1.32533e-05	118177	0
rs7020788	rs78470142	9	113372423	G	A	1.31907e-05	139187	0
rs7020788	rs72762693	9	113146652	A	G	1.30724e-05	86584	0
rs7020788	rs79467768	9	113418075	C	T	1.3048e-05	184839	0
rs7020788	rs4509410	9	113386179	T	C	1.29827e-05	152943	0
rs7020788	rs10816998	9	113133741	A	G	1.29601e-05	99495	0
rs7020788	rs7047593	9	113459165	T	C	1.29376e-05	225929	0
rs7020788	rs12235461	9	113366178	A	G	1.2936e-05	132942	0
rs7020788	rs78429111	9	113444069	C	T	1.29286e-05	210833	0
rs7020788	rs984070	9	113138570	C	T	1.29167e-05	94666	0
rs7020788	rs7863493	9	113247549	A	G	1.29107e-05	14313	0
rs7020788	rs10980498	9	113389547	G	T	1.28413e-05	156311	0
rs7020788	rs10980336	9	113106278	G	A	1.28228e-05	126958	0
rs7020788	rs2026313	9	113005287	G	A	1.27883e-05	227949	0
rs7020788	rs78030489	9	113401038	A	G	1.27823e-05	167802	0
rs7020788	rs11789078	9	113384776	C	T	1.27647e-05	151540	0
rs7020788	rs139546070	9	113160014	C	A	1.2729e-05	73222	0
rs7020788	rs7871918	9	113056636	T	C	1.26491e-05	176600	0
rs7020788	rs62571271	9	113317120	G	A	1.26328e-05	83884	0
rs7020788	rs13296490	9	113157318	G	A	1.2623e-05	75918	0
rs7020788	rs77145016	9	113292152	T	C	1.25793e-05	58916	0
rs7020788	rs117217603	9	113225115	T	C	1.25368e-05	8121	0
rs7020788	rs952950	9	113123871	A	G	1.25099e-05	109365	0
rs7020788	rs7856889	9	113467546	T	C	1.23621e-05	234310	0
rs7020788	rs11790636	9	113362951	G	A	1.22888e-05	129715	0
rs7020788	rs3001129	9	113433868	G	A	1.21514e-05	200632	0
rs7020788	rs76665138	9	113276670	G	A	1.21333e-05	43434	0
rs7020788	rs139113504	9	113390031	T	C	1.21226e-05	156795	0
rs7020788	rs10980329	9	113098993	G	A	1.2083e-05	134243	0
rs7020788	rs76598715	9	113087877	T	G	1.20503e-05	145359	0
rs7020788	rs12686813	9	113022701	C	A	1.20462e-05	210535	0
rs7020788	rs2418076	9	113013351	C	T	1.20206e-05	219885	0
rs7020788	rs116911418	9	113230649	C	T	1.19989e-05	2587	0
rs7020788	rs10980350	9	113141308	T	C	1.18508e-05	91928	0
rs7020788	rs79651687	9	113363213	A	G	1.18258e-05	129977	0
rs7020788	rs10759409	9	113070578	G	A	1.18085e-05	162658	0
rs7020788	rs73657607	9	113340532	C	T	1.17666e-05	107296	0
rs7020788	rs56205711	9	113084845	C	T	1.17484e-05	148391	0
rs7020788	rs55947815	9	113162661	T	C	1.16842e-05	70575	0
rs7020788	rs16914982	9	113149008	T	C	1.16761e-05	84228	0
rs7020788	rs1410464	9	113162137	G	A	1.16702e-05	71099	0
rs7020788	rs10980389	9	113201935	G	A	1.16674e-05	31301	0
rs7020788	rs7048693	9	113277729	C	T	1.1653e-05	44493	0
rs7020788	rs12553730	9	113146472	C	T	1.15344e-05	86764	0
rs7020788	rs10759430	9	113162725	A	C	1.1511e-05	70511	0
rs7020788	rs4978895	9	113003258	A	G	1.15069e-05	229978	0
rs7020788	rs2182749	9	113156032	A	G	1.14652e-05	77204	0
rs7020788	rs137908232	9	113086788	C	T	1.14092e-05	146448	0
rs7020788	rs117330592	9	113077667	T	C	1.12144e-05	155569	0
rs7020788	rs1410047	9	113153194	G	A	1.12044e-05	80042	0
rs7020788	rs10817047	9	113367927	T	G	1.11826e-05	134691	0
rs7020788	rs13283529	9	113255402	G	A	1.11735e-05	22166	0
rs7020788	rs4978919	9	113144279	A	G	1.11234e-05	88957	0
rs7020788	rs9409105	9	113410804	G	A	1.10927e-05	177568	0
rs7020788	rs10123303	9	113408958	C	T	1.10592e-05	175722	0
rs7020788	rs1319610	9	113138512	A	G	1.09833e-05	94724	0
rs7020788	rs10980426	9	113285813	T	C	1.09293e-05	52577	0
rs7020788	rs10816983	9	113110127	A	G	1.08615e-05	123109	0
rs7020788	rs10739301	9	113215614	T	C	1.0849e-05	17622	0
rs7020788	rs10759436	9	113268650	C	T	1.08038e-05	35414	0
rs7020788	rs79724521	9	113363975	T	C	1.07836e-05	130739	0
rs7020788	rs56142863	9	113292651	C	T	1.0723e-05	59415	0
rs7020788	rs11794403	9	113395922	T	G	1.0661e-05	162686	0
rs7020788	rs72752518	9	113327384	T	C	1.06242e-05	94148	0
rs7020788	rs66730925	9	113152120	G	A	1.05899e-05	81116	0
rs7020788	rs10521102	9	113394692	G	A	1.0572e-05	161456	0
rs7020788	rs10980427	9	113286021	G	A	1.05407e-05	52785	0
rs7020788	rs12236915	9	113364464	G	A	1.05329e-05	131228	0
rs7020788	rs75350465	9	113433636	C	T	1.04773e-05	200400	0
rs7020788	rs4573352	9	113334968	C	T	1.04466e-05	101732	0
rs7020788	rs56720245	9	113478347	C	T	1.04418e-05	245111	0
rs7020788	rs17733476	9	113082943	C	T	1.04316e-05	150293	0
rs7020788	rs10816979	9	113104375	G	A	1.04273e-05	128861	0
rs7020788	rs79396716	9	113386423	T	C	1.03809e-05	153187	0
rs7020788	rs116895110	9	113054354	G	A	1.03398e-05	178882	0
rs7020788	rs13298015	9	113057369	C	A	1.02823e-05	175867	0
rs7020788	rs76814305	9	113090586	A	G	1.02011e-05	142650	0
rs7020788	rs12708288	9	113278718	T	C	1.00973e-05	45482	0
rs7020788	rs78717863	9	113363717	T	C	1.00663e-05	130481	0
rs7020788	rs118065167	9	113218564	A	C	1.00445e-05	14672	0
rs7020788	rs72757049	9	113004349	T	C	9.97311e-06	228887	0
rs7020788	rs78306315	9	113110799	G	T	9.93545e-06	122437	0
rs7020788	rs12238782	9	113364429	A	G	9.9226e-06	131193	0
rs7020788	rs11791791	9	113365360	C	T	9.88135e-06	132124	0
rs7020788	rs10980280	9	112998347	G	A	9.87201e-06	234889	0
rs7020788	rs11792244	9	113365580	C	T	9.84163e-06	132344	0
rs7020788	rs13290664	9	113340680	T	C	9.79648e-06	107444	0
rs7020788	rs1410044	9	113150168	C	A	9.73646e-06	83068	0
rs7020788	rs11791816	9	113365329	G	A	9.71e-06	132093	0
rs7020788	rs143660930	9	113288923	C	T	9.67268e-06	55687	0
rs7020788	rs146181215	9	113156200	C	T	9.67077e-06	77036	0
rs7020788	rs75089520	9	113379654	T	C	9.6495e-06	146418	0
rs7020788	rs7868545	9	113300836	G	A	9.64837e-06	67600	0
rs7020788	rs10817012	9	113161748	C	A	9.6284e-06	71488	0
rs7020788	rs75688308	9	113400630	A	G	9.59322e-06	167394	0
rs7020788	rs74548697	9	113395809	T	C	9.5313e-06	162573	0
rs7020788	rs1964889	9	113009446	G	T	9.49928e-06	223790	0
rs7020788	rs77133716	9	113265069	G	T	9.41281e-06	31833	0
rs7020788	rs7035805	9	113217123	A	C	9.4067e-06	16113	0
rs7020788	rs4135186	9	113015169	C	T	9.39115e-06	218067	0
rs7020788	rs78169930	9	113338779	G	A	9.38156e-06	105543	0
rs7020788	rs12000240	9	113119319	A	G	9.37422e-06	113917	0
rs7020788	rs1112029	9	113311958	G	A	9.31337e-06	78722	0
rs7020788	rs16915200	9	113396112	T	C	9.29001e-06	162876	0
rs7020788	rs10980297	9	113041027	G	A	9.2206e-06	192209	0
rs7020788	rs117458597	9	113313676	C	T	9.21033e-06	80440	0
rs7020788	rs11791436	9	113376768	A	G	9.20164e-06	143532	0
rs7020788	rs142604909	9	113403975	T	C	9.17246e-06	170739	0
rs7020788	rs7856242	9	113118327	T	C	9.15997e-06	114909	0
rs7020788	rs71501642	9	113449078	G	A	9.14498e-06	215842	0
rs7020788	rs34879623	9	113427400	C	T	9.14148e-06	194164	0
rs7020788	rs10980429	9	113287780	C	A	9.11666e-06	54544	0
rs7020788	rs7847265	9	113153159	T	C	9.07502e-06	80077	0
rs7020788	rs10980422	9	113280469	A	C	9.02383e-06	47233	0
rs7020788	rs10046864	9	113072798	T	C	9.01444e-06	160438	0
rs7020788	rs117744587	9	113070856	C	A	8.9415e-06	162380	0
rs7020788	rs34044139	9	113464331	G	A	8.91606e-06	231095	0
rs7020788	rs75654000	9	113391935	T	C	8.90667e-06	158699	0
rs7020788	rs4623510	9	113468600	C	T	8.90305e-06	235364	0
rs7020788	rs147532678	9	113423044	C	T	8.88242e-06	189808	0
rs7020788	rs113367610	9	113117548	C	T	8.85792e-06	115688	0
rs7020788	rs75469190	9	113290038	A	C	8.85719e-06	56802	0
rs7020788	rs11792924	9	113397207	G	A	8.80564e-06	163971	0
rs7020788	rs11790260	9	113387324	G	A	8.78669e-06	154088	0
rs7020788	rs34772950	9	113236945	G	A	8.7453e-06	3709	0
rs7020788	rs67994841	9	113098434	C	T	8.70718e-06	134802	0
rs7020788	rs75093816	9	113206581	C	T	8.70685e-06	26655	0
rs7020788	rs118129371	9	113320747	T	C	8.69623e-06	87511	0
rs7020788	rs7873260	9	113450369	C	A	8.68716e-06	217133	0
rs7020788	rs3010815	9	113434178	C	T	8.66671e-06	200942	0
rs7020788	rs56080610	9	113375116	G	T	8.65551e-06	141880	0
rs7020788	rs4978915	9	113106716	G	A	8.55984e-06	126520	0
rs7020788	rs79300869	9	113376230	C	T	8.54447e-06	142994	0
rs7020788	rs7864667	9	113011549	G	A	8.54409e-06	221687	0
rs7020788	rs13291339	9	112997874	G	A	8.53358e-06	235362	0
rs7020788	rs117920287	9	113036087	A	C	8.5259e-06	197149	0
rs7020788	rs71501620	9	113057535	C	T	8.46013e-06	175701	0
rs7020788	rs10759404	9	113042775	T	C	8.43917e-06	190461	0
rs7020788	rs77559320	9	113080530	C	T	8.41852e-06	152706	0
rs7020788	rs7853341	9	113227107	A	C	8.35959e-06	6129	0
rs7020788	rs77786608	9	113370634	C	T	8.34107e-06	137398	0
rs7020788	rs11788391	9	113396408	A	G	8.33326e-06	163172	0
rs7020788	rs10980471	9	113353149	T	G	8.31513e-06	119913	0
rs7020788	rs79053260	9	113391207	G	A	8.30213e-06	157971	0
rs7020788	rs12686260	9	113103597	A	G	8.30128e-06	129639	0
rs7020788	rs4317650	9	113384063	G	T	8.29558e-06	150827	0
rs7020788	rs62571867	9	113125878	G	A	8.26611e-06	107358	0
rs7020788	rs12347321	9	113466941	G	A	8.25925e-06	233705	0
rs7020788	rs72748893	9	113275498	G	T	8.21607e-06	42262	0
rs7020788	rs117690645	9	113333995	C	T	8.17557e-06	100759	0
rs7020788	rs78920372	9	113396384	C	A	8.16412e-06	163148	0
rs7020788	rs79627124	9	113408922	G	A	8.15823e-06	175686	0
rs7020788	rs79255887	9	113399541	A	C	8.13266e-06	166305	0
rs7020788	rs7020757	9	113002466	A	G	8.1244e-06	230770	0
rs7020788	rs35293523	9	113415427	A	G	8.10334e-06	182191	0
rs7020788	rs17807662	9	113207450	C	T	8.07798e-06	25786	0
rs7020788	rs12346753	9	113278199	C	T	8.07687e-06	44963	0
rs7020788	rs138181261	9	113121969	G	A	8.07356e-06	111267	0
rs7020788	rs117900161	9	113220738	A	G	8.06083e-06	12498	0
rs7020788	rs113531035	9	113333504	C	A	8.04877e-06	100268	0
rs7020788	rs76580987	9	113091301	C	T	8.03723e-06	141935	0
rs7020788	rs80175154	9	113393106	C	T	7.96585e-06	159870	0
rs7020788	rs10980289	9	113023865	T	C	7.95989e-06	209371	0
rs7020788	rs7862364	9	113396201	T	G	7.92798e-06	162965	0
rs7020788	rs76310436	9	113369236	G	T	7.9269e-06	136000	0
rs7020788	rs71501624	9	113073501	C	A	7.91484e-06	159735	0
rs7020788	rs10980322	9	113080997	G	A	7.90013e-06	152239	0
rs7020788	rs72754522	9	113419133	C	A	7.8873e-06	185897	0
rs7020788	rs74723742	9	113356900	T	C	7.8602e-06	123664	0
rs7020788	rs76348929	9	113232254	G	A	7.82596e-06	982	0
rs7020788	rs79404801	9	112984645	G	A	7.82533e-06	248591	0
rs7020788	rs10817068	9	113414975	C	T	7.79268e-06	181739	0
rs7020788	rs76610580	9	113426026	A	G	7.7836e-06	192790	0
rs7020788	rs6477773	9	113277832	A	G	7.77763e-06	44596	0
rs7020788	rs115995390	9	113099874	C	T	7.77689e-06	133362	0
rs7020788	rs187697471	9	113467085	G	A	7.75275e-06	233849	0
rs7020788	rs7870026	9	113467180	A	G	7.71124e-06	233944	0
rs7020788	rs4399003	9	113252246	C	T	7.70084e-06	19010	0
rs7020788	rs12000829	9	113088140	T	C	7.65381e-06	145096	0
rs7020788	rs75349897	9	113432856	G	T	7.64746e-06	199620	0
rs7020788	rs77411088	9	113058487	G	A	7.61162e-06	174749	0
rs7020788	rs72754593	9	113464360	G	A	7.5976e-06	231124	0
rs7020788	rs71501623	9	113072885	C	T	7.56701e-06	160351	0
rs7020788	rs10980425	9	113283834	G	A	7.55441e-06	50598	0
rs7020788	rs80193339	9	113399579	C	A	7.5437e-06	166343	0
rs7020788	rs7034273	9	113347062	C	T	7.53058e-06	113826	0
rs7020788	rs12350870	9	113156334	G	A	7.50017e-06	76902	0
rs7020788	rs7870950	9	113336598	C	T	7.47941e-06	103362	0
rs7020788	rs4978949	9	113371069	A	G	7.41929e-06	137833	0
rs7020788	rs6477759	9	113120326	C	T	7.39692e-06	112910	0
rs7020788	rs74925823	9	113072781	C	T	7.38822e-06	160455	0
rs7020788	rs112304700	9	113411986	C	T	7.37124e-06	178750	0
rs7020788	rs4978899	9	113032356	C	T	7.35305e-06	200880	0
rs7020788	rs72748888	9	113269860	C	A	7.34826e-06	36624	0
rs7020788	rs116916054	9	113462569	G	A	7.34536e-06	229333	0
rs7020788	rs36020244	9	113074870	G	A	7.3189e-06	158366	0
rs7020788	rs7024581	9	113256645	A	G	7.3014e-06	23409	0
rs7020788	rs4300066	9	113369761	G	A	7.26996e-06	136525	0
rs7020788	rs117653820	9	113442767	G	A	7.2467e-06	209531	0
rs7020788	rs13287717	9	113220930	C	A	7.22793e-06	12306	0
rs7020788	rs75744045	9	113259281	G	A	7.18631e-06	26045	0
rs7020788	rs72762683	9	113142798	A	G	7.16215e-06	90438	0
rs7020788	rs7039613	9	113279572	T	C	7.12331e-06	46336	0
rs7020788	rs10817067	9	113410977	G	A	7.12171e-06	177741	0
rs7020788	rs10817063	9	113401935	G	A	7.10516e-06	168699	0
rs7020788	rs7021157	9	113256301	A	G	7.08697e-06	23065	0
rs7020788	rs111734039	9	112985282	T	C	7.04905e-06	247954	0
rs7020788	rs4135167	9	113016916	T	C	7.01352e-06	216320	0
rs7020788	rs187258817	9	113131245	G	A	7.00117e-06	101991	0
rs7020788	rs16914868	9	112989951	G	A	6.91761e-06	243285	0
rs7020788	rs79578159	9	112984880	T	C	6.89613e-06	248356	0
rs7020788	rs35657302	9	113426860	G	A	6.89172e-06	193624	0
rs7020788	rs12553152	9	113105256	C	T	6.88829e-06	127980	0
rs7020788	rs112348470	9	113067519	C	T	6.87208e-06	165717	0
rs7020788	rs12335442	9	113397764	T	C	6.86896e-06	164528	0
rs7020788	rs12378245	9	113390943	T	C	6.82054e-06	157707	0
rs7020788	rs72750703	9	113280621	G	A	6.80363e-06	47385	0
rs7020788	rs35497459	9	113469033	C	T	6.78267e-06	235797	0
rs7020788	rs7469095	9	113379548	T	G	6.73928e-06	146312	0
rs7020788	rs35580562	9	113068735	G	T	6.69791e-06	164501	0
rs7020788	rs78068295	9	113063408	C	A	6.68754e-06	169828	0
rs7020788	rs115599901	9	113216250	G	A	6.66916e-06	16986	0
rs7020788	rs77450869	9	113204958	C	T	6.62227e-06	28278	0
rs7020788	rs3010816	9	113436501	C	T	6.58455e-06	203265	0
rs7020788	rs143712694	9	112986560	C	T	6.57486e-06	246676	0
rs7020788	rs75454319	9	113204197	C	A	6.53724e-06	29039	0
rs7020788	rs35933138	9	113064358	C	T	6.51262e-06	168878	0
rs7020788	rs34995660	9	113465742	A	G	6.47463e-06	232506	0
rs7020788	rs72748870	9	113258118	T	C	6.46964e-06	24882	0
rs7020788	rs78017142	9	113392307	G	T	6.46212e-06	159071	0
rs7020788	rs10980475	9	113361545	A	G	6.45673e-06	128309	0
rs7020788	rs76790326	9	113179036	C	A	6.44874e-06	54200	0
rs7020788	rs4379517	9	113197811	C	A	6.43432e-06	35425	0
rs7020788	rs10739300	9	113155541	T	C	6.40403e-06	77695	0
rs7020788	rs72754520	9	113410260	G	A	6.39486e-06	177024	0
rs7020788	rs10980495	9	113383998	T	C	6.37646e-06	150762	0
rs7020788	rs75212846	9	113191533	C	T	6.36131e-06	41703	0
rs7020788	rs80034969	9	112984489	C	T	6.32983e-06	248747	0
rs7020788	rs4545168	9	113194686	C	T	6.32248e-06	38550	0
rs7020788	rs74387339	9	113092028	G	A	6.31729e-06	141208	0
rs7020788	rs76109129	9	112986064	C	A	6.28679e-06	247172	0
rs7020788	rs6477785	9	113446803	C	T	6.24084e-06	213567	0
rs7020788	rs111365401	9	113077184	A	G	6.23449e-06	156052	0
rs7020788	rs77910344	9	113418841	G	A	6.22467e-06	185605	0
rs7020788	rs145569006	9	113048865	G	A	6.20951e-06	184371	0
rs7020788	rs73528917	9	113107092	G	T	6.1772e-06	126144	0
rs7020788	rs76406144	9	113202276	T	C	6.14007e-06	30960	0
rs7020788	rs10980338	9	113110452	C	T	6.13578e-06	122784	0
rs7020788	rs62571330	9	113395956	T	C	6.12632e-06	162720	0
rs7020788	rs2900506	9	112990354	T	C	6.10585e-06	242882	0
rs7020788	rs10980288	9	113015747	G	T	6.10372e-06	217489	0
rs7020788	rs1931311	9	113223108	T	C	6.09848e-06	10128	0
rs7020788	rs78238145	9	113359120	G	A	6.08367e-06	125884	0
rs7020788	rs74316615	9	113214996	T	C	6.08055e-06	18240	0
rs7020788	rs10980341	9	113117291	A	G	6.07647e-06	115945	0
rs7020788	rs17806688	9	113202400	A	G	6.0432e-06	30836	0
rs7020788	rs78069386	9	113232153	T	C	6.0177e-06	1083	0
rs7020788	rs73528906	9	113104441	C	T	6.00102e-06	128795	0
rs7020788	rs7865217	9	113077657	T	C	5.99048e-06	155579	0
rs7020788	rs12379760	9	113281876	T	C	5.9633e-06	48640	0
rs7020788	rs4135191	9	113014114	T	C	5.95335e-06	219122	0
rs7020788	rs17806670	9	113194127	A	G	5.92298e-06	39109	0
rs7020788	rs4135180	9	113015993	C	A	5.90363e-06	217243	0
rs7020788	rs73655351	9	113228458	G	A	5.90347e-06	4778	0
rs7020788	rs17733374	9	113039494	C	T	5.8989e-06	193742	0
rs7020788	rs72607181	9	112989764	G	A	5.88061e-06	243472	0
rs7020788	rs117055492	9	113008515	C	A	5.88058e-06	224721	0
rs7020788	rs72759092	9	113115761	T	C	5.87374e-06	117475	0
rs7020788	rs4403484	9	113279114	A	G	5.86067e-06	45878	0
rs7020788	rs55720255	9	113328755	T	C	5.85913e-06	95519	0
rs7020788	rs77134005	9	113330805	T	C	5.83448e-06	97569	0
rs7020788	rs13302851	9	113072463	A	G	5.83168e-06	160773	0
rs7020788	rs41307481	9	113221074	T	C	5.82917e-06	12162	0
rs7020788	rs79929463	9	113217410	T	C	5.81931e-06	15826	0
rs7020788	rs1998973	9	113142196	A	G	5.80978e-06	91040	0
rs7020788	rs3739446	9	113192934	T	C	5.79524e-06	40302	0
rs7020788	rs4135185	9	113015206	C	A	5.78428e-06	218030	0
rs7020788	rs77252843	9	113166027	A	G	5.7789e-06	67209	0
rs7020788	rs4269612	9	113423432	A	C	5.77214e-06	190196	0
rs7020788	rs10980354	9	113147892	T	G	5.7666e-06	85344	0
rs7020788	rs57606527	9	113082009	T	G	5.72431e-06	151227	0
rs7020788	rs41278439	9	113174025	T	C	5.70889e-06	59211	0
rs7020788	rs10817050	9	113371801	C	A	5.66472e-06	138565	0
rs7020788	rs10759429	9	113155834	T	C	5.65631e-06	77402	0
rs7020788	rs10816967	9	113070089	C	T	5.6169e-06	163147	0
rs7020788	rs10435859	9	113069253	G	A	5.61419e-06	163983	0
rs7020788	rs10980513	9	113426611	C	T	5.58808e-06	193375	0
rs7020788	rs41279045	9	113189954	T	G	5.5747e-06	43282	0
rs7020788	rs10759428	9	113155813	T	C	5.57349e-06	77423	0
rs7020788	rs150305028	9	113427950	T	G	5.5651e-06	194714	0
rs7020788	rs112973479	9	113067150	G	A	5.55419e-06	166086	0
rs7020788	rs10817049	9	113371681	A	C	5.52334e-06	138445	0
rs7020788	rs16915051	9	113226544	C	A	5.5201e-06	6692	0
rs7020788	rs1571235	9	113126807	T	C	5.45649e-06	106429	0
rs7020788	rs7867796	9	113120712	T	C	5.4131e-06	112524	0
rs7020788	rs10816968	9	113074042	G	A	5.38921e-06	159194	0
rs7020788	rs117929643	9	113369950	T	C	5.32747e-06	136714	0
rs7020788	rs79906197	9	113199467	T	C	5.31981e-06	33769	0
rs7020788	rs113037829	9	113049331	T	C	5.31751e-06	183905	0
rs7020788	rs78267808	9	113084440	A	G	5.29937e-06	148796	0
rs7020788	rs78602433	9	113413017	G	A	5.27223e-06	179781	0
rs7020788	rs77305778	9	113460421	A	C	5.248e-06	227185	0
rs7020788	rs12551930	9	113297094	G	A	5.23313e-06	63858	0
rs7020788	rs75605786	9	113274842	G	T	5.21609e-06	41606	0
rs7020788	rs34374605	9	113338631	G	A	5.21578e-06	105395	0
rs7020788	rs79572934	9	113000612	A	C	5.21152e-06	232624	0
rs7020788	rs10980416	9	113267354	C	T	5.21129e-06	34118	0
rs7020788	rs76112787	9	113309817	T	C	5.199e-06	76581	0
rs7020788	rs11523240	9	113073453	A	G	5.18578e-06	159783	0
rs7020788	rs7872114	9	113331597	A	G	5.1574e-06	98361	0
rs7020788	rs10816965	9	113069090	A	G	5.13719e-06	164146	0
rs7020788	rs10816966	9	113070082	G	T	5.12687e-06	163154	0
rs7020788	rs73526779	9	113086123	C	T	5.0908e-06	147113	0
rs7020788	rs117690605	9	113037267	G	A	5.08201e-06	195969	0
rs7020788	rs11523744	9	113073459	A	G	5.06068e-06	159777	0
rs7020788	rs62571870	9	113138502	C	A	5.05272e-06	94734	0
rs7020788	rs190113308	9	113083265	C	T	5.0178e-06	149971	0
rs7020788	rs749385	9	113020680	C	T	5.00273e-06	212556	0
rs7020788	rs10980481	9	113367300	G	A	5.00205e-06	134064	0
rs7020788	rs144303971	9	113270799	T	C	4.99897e-06	37563	0
rs7020788	rs10759408	9	113068958	C	A	4.99482e-06	164278	0
rs7020788	rs12683685	9	113126692	C	T	4.97695e-06	106544	0
rs7020788	rs62571331	9	113395961	C	T	4.97472e-06	162725	0
rs7020788	rs150313924	9	113404912	A	G	4.97185e-06	171676	0
rs7020788	rs150817935	9	113460859	A	G	4.96934e-06	227623	0
rs7020788	rs184805522	9	113083267	C	T	4.96648e-06	149969	0
rs7020788	rs55685723	9	113391015	T	C	4.96384e-06	157779	0
rs7020788	rs10817052	9	113373423	G	A	4.95665e-06	140187	0
rs7020788	rs71501643	9	113449377	T	C	4.95543e-06	216141	0
rs7020788	rs12377698	9	113387817	G	A	4.90345e-06	154581	0
rs7020788	rs78569495	9	113392498	A	G	4.90092e-06	159262	0
rs7020788	rs4302915	9	113374865	T	G	4.8886e-06	141629	0
rs7020788	rs149850258	9	113075683	A	G	4.88238e-06	157553	0
rs7020788	rs74564033	9	112988690	C	T	4.86279e-06	244546	0
rs7020788	rs12686664	9	112987388	C	T	4.85546e-06	245848	0
rs7020788	rs117123038	9	113126942	T	C	4.85287e-06	106294	0
rs7020788	rs4415391	9	113480169	A	G	4.84672e-06	246933	0
rs7020788	rs117110990	9	113090647	A	G	4.83962e-06	142589	0
rs7020788	rs12378727	9	113069954	A	G	4.83636e-06	163282	0
rs7020788	rs10441746	9	113474702	T	C	4.82391e-06	241466	0
rs7020788	rs9775908	9	113161747	A	G	4.79612e-06	71489	0
rs7020788	rs10980492	9	113378393	A	C	4.78631e-06	145157	0
rs7020788	rs71501644	9	113454254	T	C	4.77383e-06	221018	0
rs7020788	rs10759407	9	113068881	T	G	4.75857e-06	164355	0
rs7020788	rs10980369	9	113161011	C	T	4.75827e-06	72225	0
rs7020788	rs1327537	9	113168073	C	A	4.75297e-06	65163	0
rs7020788	rs34277011	9	113085718	G	T	4.75115e-06	147518	0
rs7020788	rs10980489	9	113377986	T	C	4.74495e-06	144750	0
rs7020788	rs10817051	9	113372027	G	A	4.73505e-06	138791	0
rs7020788	rs145608344	9	113429604	A	G	4.72695e-06	196368	0
rs7020788	rs73536264	9	113438656	T	G	4.70855e-06	205420	0
rs7020788	rs2148874	9	113127466	A	G	4.69509e-06	105770	0
rs7020788	rs10759405	9	113061311	A	C	4.69039e-06	171925	0
rs7020788	rs10512406	9	113371592	G	A	4.69039e-06	138356	0
rs7020788	rs77017955	9	112988378	T	C	4.67751e-06	244858	0
rs7020788	rs72759057	9	113092992	G	A	4.67546e-06	140244	0
rs7020788	rs10980486	9	113374302	C	A	4.67345e-06	141066	0
rs7020788	rs10817054	9	113376023	C	T	4.67306e-06	142787	0
rs7020788	rs62571342	9	113427347	C	T	4.67068e-06	194111	0
rs7020788	rs13302218	9	113390612	A	G	4.64626e-06	157376	0
rs7020788	rs80176636	9	113373504	A	G	4.63183e-06	140268	0
rs7020788	rs11515475	9	113358783	G	T	4.61823e-06	125547	0
rs7020788	rs10980517	9	113440933	A	G	4.61493e-06	207697	0
rs7020788	rs72754598	9	113473594	C	T	4.60035e-06	240358	0
rs7020788	rs146195537	9	113349712	C	T	4.59517e-06	116476	0
rs7020788	rs77522058	9	113400392	C	T	4.59117e-06	167156	0
rs7020788	rs10980487	9	113375423	G	T	4.59026e-06	142187	0
rs7020788	rs111546781	9	113330176	C	T	4.57969e-06	96940	0
rs7020788	rs117253717	9	113393731	G	A	4.57115e-06	160495	0
rs7020788	rs10817056	9	113378789	C	T	4.5644e-06	145553	0
rs7020788	rs10980281	9	112998422	C	T	4.55372e-06	234814	0
rs7020788	rs4978941	9	113363101	A	G	4.54933e-06	129865	0
rs7020788	rs77599294	9	113339889	T	C	4.5417e-06	106653	0
rs7020788	rs7036873	9	113468736	T	C	4.53919e-06	235500	0
rs7020788	rs7048110	9	113399298	T	G	4.53721e-06	166062	0
rs7020788	rs10448267	9	113380893	C	T	4.52892e-06	147657	0
rs7020788	rs7019117	9	112997951	T	G	4.5239e-06	235285	0
rs7020788	rs72748887	9	113269302	G	T	4.51599e-06	36066	0
rs7020788	rs12237639	9	113369011	T	C	4.51581e-06	135775	0
rs7020788	rs7040758	9	113002849	T	C	4.51235e-06	230387	0
rs7020788	rs77209370	9	113330834	A	C	4.50104e-06	97598	0
rs7020788	rs117642564	9	113114748	A	G	4.49214e-06	118488	0
rs7020788	rs7037365	9	113002565	T	C	4.49197e-06	230671	0
rs7020788	rs117090056	9	113015404	A	G	4.47535e-06	217832	0
rs7020788	rs10739310	9	113481983	T	G	4.46947e-06	248747	0
rs7020788	rs111580611	9	113355844	G	A	4.4655e-06	122608	0
rs7020788	rs113406628	9	113390780	G	A	4.45837e-06	157544	0
rs7020788	rs4538957	9	113481529	G	T	4.45637e-06	248293	0
rs7020788	rs75837123	9	113292658	G	T	4.45589e-06	59422	0
rs7020788	rs7033037	9	113264245	C	T	4.44271e-06	31009	0
rs7020788	rs12156611	9	113409045	G	T	4.44212e-06	175809	0
rs7020788	rs10817055	9	113377782	C	T	4.43309e-06	144546	0
rs7020788	rs117913103	9	113320060	G	T	4.42651e-06	86824	0
rs7020788	rs62571328	9	113380463	G	A	4.42289e-06	147227	0
rs7020788	rs7019375	9	113355905	C	T	4.41758e-06	122669	0
rs7020788	rs7863328	9	113430247	C	T	4.41659e-06	197011	0
rs7020788	rs72750781	9	113289457	T	C	4.41277e-06	56221	0
rs7020788	rs4135182	9	113015820	T	G	4.4116e-06	217416	0
rs7020788	rs10448266	9	113380722	G	A	4.41149e-06	147486	0
rs7020788	rs71501639	9	113395472	T	C	4.40468e-06	162236	0
rs7020788	rs10980512	9	113425257	C	A	4.40139e-06	192021	0
rs7020788	rs62571298	9	113368340	G	A	4.40077e-06	135104	0
rs7020788	rs72752587	9	113344820	A	G	4.39935e-06	111584	0
rs7020788	rs7035556	9	113355735	T	C	4.39891e-06	122499	0
rs7020788	rs138764012	9	113155995	G	A	4.39879e-06	77241	0
rs7020788	rs187148391	9	112998518	A	G	4.39828e-06	234718	0
rs7020788	rs34903340	9	113389937	G	A	4.37946e-06	156701	0
rs7020788	rs35372013	9	113373969	G	A	4.3768e-06	140733	0
rs7020788	rs62571297	9	113368270	G	A	4.36642e-06	135034	0
rs7020788	rs4135233	9	113005317	T	C	4.33759e-06	227919	0
rs7020788	rs117018689	9	113397990	T	C	4.30726e-06	164754	0
rs7032255	rs7032255	9	120400087	G	A	0.884441	65	1
rs7032255	rs7038943	9	120377178	T	C	0.051814	22974	1
rs7032255	rs10983712	9	120368736	T	C	0.0398532	31416	1
rs7032255	rs9408902	9	120378964	A	G	0.0080412	21188	2
rs7032255	rs12001083	9	120404878	C	T	0.00534846	4726	0
rs7032255	rs1013985	9	120374908	T	C	0.00360876	25244	2
rs7032255	rs10115586	9	120559011	T	C	0.00314062	158859	2
rs7032255	rs10818069	9	120453971	C	A	0.0019622	53819	2
rs7032255	rs58558680	9	120166065	A	G	0.00153065	234087	2
rs7032255	rs4986790	9	120475302	A	G	0.00147734	75150	2
rs7032255	rs9299255	9	120380486	T	C	0.00135621	19666	2
rs7032255	rs10983754	9	120458607	C	T	0.00123161	58455	2
rs7032255	rs12346837	9	120449500	G	A	0.0011909	49348	2
rs7032255	rs12352822	9	120547282	A	G	0.00115528	147130	2
rs7032255	rs9409189	9	120382927	T	C	0.0010465	17225	2
rs7032255	rs62563484	9	120166299	C	T	0.00104011	233853	2
rs7032255	rs116981220	9	120205093	A	G	0.000934753	195059	2
rs7032255	rs117309825	9	120250729	A	G	0.000927001	149423	2
rs7032255	rs12001662	9	120406009	C	T	0.000888384	5857	2
rs7032255	rs1928295	9	120378483	T	C	0.00085877	21669	2
rs7032255	rs716571	9	120387144	G	A	0.000828301	13008	2
rs7032255	rs7864330	9	120469550	T	G	0.000771201	69398	2
rs7032255	rs1252038	9	120448498	T	G	0.000740689	48346	2
rs7032255	rs10983733	9	120404428	G	A	0.000718527	4276	2
rs7032255	rs17419694	9	120196215	G	T	0.000639347	203937	2
rs7032255	rs12349310	9	120545218	A	G	0.000608847	145066	2
rs7032255	rs7047007	9	120371534	T	C	0.000578678	28618	2
rs7032255	rs72753784	9	120404588	G	A	0.000528867	4436	2
rs7032255	rs1252040	9	120445008	A	C	0.000491358	44856	2
rs7032255	rs9299254	9	120374395	A	G	0.000489012	25757	2
rs7032255	rs10983737	9	120416402	A	G	0.000481973	16250	2
rs7032255	rs957512	9	120405705	T	C	0.000479418	5553	0
rs7032255	rs67312932	9	120555385	G	A	0.000443442	155233	2
rs7032255	rs10983732	9	120404298	G	T	0.000426056	4146	2
rs7032255	rs12340150	9	120544856	G	A	0.000423741	144704	2
rs7032255	rs12339064	9	120443296	G	A	0.000396358	43144	2
rs7032255	rs12337637	9	120449607	A	G	0.000389531	49455	2
rs7032255	rs10983810	9	120593209	G	T	0.00038437	193057	2
rs7032255	rs10818097	9	120626599	C	T	0.000383275	226447	2
rs7032255	rs12344353	9	120468649	T	C	0.000377476	68497	2
rs7032255	rs4111333	9	120405395	T	C	0.000356459	5243	2
rs7032255	rs4443733	9	120389052	T	C	0.000348892	11100	0
rs7032255	rs77719037	9	120454358	A	G	0.000348166	54206	2
rs7032255	rs12553622	9	120165205	G	A	0.000346016	234947	2
rs7032255	rs12347934	9	120279738	A	G	0.000328994	120414	2
rs7032255	rs1252008	9	120362838	T	C	0.000328597	37314	0
rs7032255	rs9792558	9	120570195	T	C	0.000323855	170043	2
rs7032255	rs12338997	9	120544254	G	A	0.000320961	144102	2
rs7032255	rs10818073	9	120467576	C	T	0.000317709	67424	2
rs7032255	rs10759933	9	120470372	A	C	0.00031681	70220	2
rs7032255	rs78940307	9	120212244	A	C	0.000307877	187908	2
rs7032255	rs1339927	9	120151277	G	A	0.000305176	248875	2
rs7032255	rs12339950	9	120544336	G	A	0.000303308	144184	2
rs7032255	rs1928300	9	120346282	G	A	0.000295511	53870	2
rs7032255	rs10983721	9	120393274	T	G	0.000286576	6878	2
rs7032255	rs10818070	9	120456495	G	A	0.000284922	56343	2
rs7032255	rs10983707	9	120358616	A	C	0.000284629	41536	2
rs7032255	rs540178	9	120309723	C	T	0.000272839	90429	2
rs7032255	rs1927921	9	120565315	T	C	0.000247429	165163	2
rs7032255	rs7857630	9	120647709	A	G	0.000234474	247557	2
rs7032255	rs10513301	9	120161777	C	T	0.000231388	238375	2
rs7032255	rs72753781	9	120393927	T	C	0.000230868	6225	2
rs7032255	rs1410851	9	120424596	G	T	0.000224164	24444	2
rs7032255	rs4986791	9	120475602	C	T	0.000221899	75450	2
rs7032255	rs12236402	9	120262353	C	T	0.000221654	137799	2
rs7032255	rs55654527	9	120380642	G	A	0.000220355	19510	0
rs7032255	rs12685267	9	120384816	G	A	0.00021756	15336	2
rs7032255	rs12342558	9	120546381	G	A	0.000213912	146229	2
rs7032255	rs28731118	9	120626695	A	G	0.000206508	226543	2
rs7032255	rs12377115	9	120434998	G	A	0.000205559	34846	2
rs7032255	rs10818072	9	120461222	C	T	0.000204957	61070	2
rs7032255	rs17422114	9	120526011	T	G	0.000193041	125859	2
rs7032255	rs1934483	9	120165049	T	G	0.000189432	235103	2
rs7032255	rs4837163	9	120154325	C	T	0.000188625	245827	2
rs7032255	rs12555132	9	120378682	T	C	0.000187211	21470	2
rs7032255	rs1329055	9	120372882	C	T	0.000183823	27270	2
rs7032255	rs11560579	9	120363608	C	T	0.000183681	36544	2
rs7032255	rs12342445	9	120546343	C	T	0.000183541	146191	2
rs7032255	rs34942410	9	120609288	G	T	0.000182912	209136	2
rs7032255	rs1316439	9	120250392	C	T	0.00017921	149760	2
rs7032255	rs16905585	9	120150733	T	C	0.000174299	249419	2
rs7032255	rs7045117	9	120542111	T	C	0.000173798	141959	2
rs7032255	rs117674994	9	120336823	T	C	0.000172658	63329	2
rs7032255	rs1415372	9	120361110	C	T	0.000166175	39042	2
rs7032255	rs77806883	9	120533307	A	G	0.000156303	133155	2
rs7032255	rs10115384	9	120153656	G	A	0.000155603	246496	2
rs7032255	rs1329050	9	120262452	C	T	0.000155451	137700	2
rs7032255	rs963466	9	120629491	A	G	0.000155178	229339	2
rs7032255	rs1329057	9	120441946	C	T	0.000155127	41794	2
rs7032255	rs17331469	9	120540904	G	T	0.000152955	140752	2
rs7032255	rs7040945	9	120520338	A	G	0.000152334	120186	2
rs7032255	rs719741	9	120607862	T	C	0.000152201	207710	2
rs7032255	rs1337214	9	120255110	T	C	0.000148581	145042	2
rs7032255	rs946733	9	120160336	G	A	0.000148012	239816	2
rs7032255	rs10116193	9	120385563	A	G	0.000140769	14589	0
rs7032255	rs10116226	9	120385645	A	G	0.000140458	14507	0
rs7032255	rs16905939	9	120417972	A	G	0.000138671	17820	2
rs7032255	rs12337690	9	120279130	C	T	0.000134676	121022	2
rs7032255	rs12375692	9	120417257	T	G	0.000133744	17105	2
rs7032255	rs10759926	9	120366225	T	C	0.000133223	33927	0
rs7032255	rs12352294	9	120555785	T	C	0.000132061	155633	2
rs7032255	rs10983659	9	120211956	G	A	0.000129267	188196	2
rs7032255	rs118147675	9	120512959	G	T	0.000128643	112807	2
rs7032255	rs17419598	9	120193236	T	C	0.000127681	206916	2
rs7032255	rs117456590	9	120370302	C	T	0.000126321	29850	2
rs7032255	rs10759928	9	120398403	A	G	0.000126155	1749	2
rs7032255	rs6478328	9	120589310	A	G	0.000125867	189158	2
rs7032255	rs17243828	9	120280122	A	G	0.000123386	120030	2
rs7032255	rs56326522	9	120382215	C	T	0.000121747	17937	2
rs7032255	rs10983725	9	120398737	A	G	0.000118037	1415	2
rs7032255	rs1415378	9	120254461	G	T	0.000117432	145691	2
rs7032255	rs10983791	9	120545450	G	A	0.0001165	145298	2
rs7032255	rs7870814	9	120503274	A	G	0.000116161	103122	2
rs7032255	rs17423464	9	120556429	A	C	0.000115831	156277	2
rs7032255	rs12350132	9	120609123	T	G	0.000115119	208971	2
rs7032255	rs7860332	9	120503508	T	G	0.000111059	103356	2
rs7032255	rs4837518	9	120638784	G	A	0.00010948	238632	2
rs7032255	rs12375686	9	120417172	T	G	0.0001093	17020	2
rs7032255	rs117186833	9	120344905	C	T	0.000108627	55247	2
rs7032255	rs117343502	9	120473466	G	A	0.000107508	73314	2
rs7032255	rs4837254	9	120216660	T	C	0.000107273	183492	2
rs7032255	rs11536857	9	120464136	C	T	0.000104888	63984	2
rs7032255	rs1337215	9	120254911	G	A	0.000103936	145241	2
rs7032255	rs113858287	9	120385487	C	T	0.000102238	14665	2
rs7032255	rs12341305	9	120251346	C	T	9.94418e-05	148806	2
rs7032255	rs11788092	9	120177589	C	A	9.76681e-05	222563	2
rs7032255	rs1415373	9	120361282	C	T	9.66617e-05	38870	2
rs7032255	rs114285231	9	120531617	A	G	9.57829e-05	131465	2
rs7032255	rs1252012	9	120261039	G	A	9.56647e-05	139113	2
rs7032255	rs1572523	9	120217280	A	G	9.51744e-05	182872	2
rs7032255	rs1159787	9	120327400	C	T	9.49566e-05	72752	2
rs7032255	rs10983708	9	120360094	A	C	9.35888e-05	40058	2
rs7032255	rs10491854	9	120374480	G	T	9.26776e-05	25672	2
rs7032255	rs73529290	9	120482532	A	G	9.06312e-05	82380	2
rs7032255	rs10983756	9	120473180	C	T	9.03193e-05	73028	2
rs7032255	rs10983673	9	120249464	T	C	8.95112e-05	150688	2
rs7032255	rs80307840	9	120549430	A	G	8.88166e-05	149278	2
rs7032255	rs116513638	9	120432647	G	A	8.85168e-05	32495	2
rs7032255	rs12345248	9	120639104	C	T	8.68126e-05	238952	2
rs7032255	rs7856483	9	120359146	A	G	8.50082e-05	41006	2
rs7032255	rs10759943	9	120522873	A	G	8.49282e-05	122721	2
rs7032255	rs35748843	9	120168739	C	T	8.47298e-05	231413	2
rs7032255	rs12344229	9	120412327	G	A	8.41371e-05	12175	2
rs7032255	rs1541155	9	120253907	A	G	8.16348e-05	146245	2
rs7032255	rs57751853	9	120175199	G	A	8.01807e-05	224953	2
rs7032255	rs2149361	9	120560559	T	C	7.76174e-05	160407	2
rs7032255	rs9408901	9	120364851	A	G	7.60048e-05	35301	2
rs7032255	rs72616624	9	120507405	G	A	7.47993e-05	107253	2
rs7032255	rs79970770	9	120159951	C	T	7.46312e-05	240201	2
rs7032255	rs10818095	9	120625951	A	G	7.4544e-05	225799	2
rs7032255	rs72753708	9	120362853	G	A	7.39335e-05	37299	2
rs7032255	rs62562122	9	120156193	C	A	7.35965e-05	243959	2
rs7032255	rs12347808	9	120279388	A	C	7.34699e-05	120764	2
rs7032255	rs7357627	9	120535345	A	G	7.3173e-05	135193	2
rs7032255	rs4146493	9	120194838	G	A	7.2641e-05	205314	2
rs7032255	rs4240430	9	120249411	A	G	7.2461e-05	150741	2
rs7032255	rs7467917	9	120165611	C	T	6.66687e-05	234541	2
rs7032255	rs12551446	9	120153306	C	A	6.58728e-05	246846	2
rs7032255	rs72753707	9	120362334	A	G	6.54413e-05	37818	2
rs7032255	rs116882150	9	120596625	G	A	6.42713e-05	196473	2
rs7032255	rs72616620	9	120481729	T	C	6.33014e-05	81577	2
rs7032255	rs10116431	9	120560044	T	C	6.30765e-05	159892	2
rs7032255	rs11789302	9	120459526	T	G	6.23387e-05	59374	2
rs7032255	rs117909269	9	120525855	C	T	6.19563e-05	125703	2
rs7032255	rs7025144	9	120496387	T	C	6.17789e-05	96235	2
rs7032255	rs12335505	9	120590622	C	T	6.16341e-05	190470	2
rs7032255	rs4837342	9	120311979	G	A	6.15672e-05	88173	2
rs7032255	rs74527244	9	120441806	T	C	6.1393e-05	41654	2
rs7032255	rs10983803	9	120574363	A	G	6.13033e-05	174211	2
rs7032255	rs2026727	9	120313625	C	T	6.02249e-05	86527	2
rs7032255	rs11789931	9	120500244	G	A	5.99753e-05	100092	2
rs7032255	rs12345866	9	120325763	G	A	5.95244e-05	74389	2
rs7032255	rs10123561	9	120411867	C	T	5.89958e-05	11715	2
rs7032255	rs117756395	9	120167133	A	G	5.84272e-05	233019	2
rs7032255	rs1110205	9	120250242	G	A	5.78244e-05	149910	2
rs7032255	rs12348755	9	120547772	T	C	5.69091e-05	147620	2
rs7032255	rs2149364	9	120542988	T	C	5.66007e-05	142836	2
rs7032255	rs521581	9	120307366	G	A	5.5319e-05	92786	2
rs7032255	rs28576187	9	120616517	C	A	5.52427e-05	216365	2
rs7032255	rs12336371	9	120381688	T	G	5.52096e-05	18464	2
rs7032255	rs2296943	9	120632054	A	G	5.49228e-05	231902	2
rs7032255	rs2296942	9	120632312	T	G	5.39419e-05	232160	2
rs7032255	rs113892618	9	120280177	G	A	5.21222e-05	119975	2
rs7032255	rs13297107	9	120564909	C	T	5.19334e-05	164757	2
rs7032255	rs28671379	9	120412067	T	C	5.12965e-05	11915	2
rs7032255	rs16906215	9	120546258	A	G	5.11463e-05	146106	2
rs7032255	rs1927897	9	120519765	G	T	5.1139e-05	119613	2
rs7032255	rs1927893	9	120520746	A	G	5.10929e-05	120594	2
rs7032255	rs116959132	9	120544632	C	T	5.08177e-05	144480	2
rs7032255	rs16905625	9	120199140	C	T	5.07155e-05	201012	2
rs7032255	rs41388249	9	120547195	C	T	4.96532e-05	147043	2
rs7032255	rs1337206	9	120248751	C	T	4.96387e-05	151401	2
rs7032255	rs7032054	9	120538980	T	C	4.95514e-05	138828	2
rs7032255	rs10739493	9	120169552	C	T	4.9044e-05	230600	2
rs7032255	rs56393951	9	120182994	A	G	4.86344e-05	217158	2
rs7032255	rs10448253	9	120429471	G	A	4.85297e-05	29319	2
rs7032255	rs4240422	9	120163466	T	C	4.81778e-05	236686	2
rs7032255	rs12347113	9	120296561	G	A	4.77364e-05	103591	2
rs7032255	rs17423610	9	120558386	A	C	4.77113e-05	158234	2
rs7032255	rs34914059	9	120166309	A	C	4.76366e-05	233843	2
rs7032255	rs75604281	9	120544231	G	A	4.66529e-05	144079	2
rs7032255	rs74757578	9	120411108	A	G	4.63005e-05	10956	2
rs7032255	rs11536891	9	120479337	T	C	4.61718e-05	79185	2
rs7032255	rs1927892	9	120520794	T	C	4.54005e-05	120642	2
rs7032255	rs928177	9	120534073	T	C	4.47052e-05	133921	2
rs7032255	rs74356624	9	120427578	G	A	4.44198e-05	27426	2
rs7032255	rs17183408	9	120254327	A	G	4.37695e-05	145825	2
rs7032255	rs7875944	9	120162380	C	T	4.37339e-05	237772	2
rs7032255	rs77861104	9	120381951	A	G	4.32191e-05	18201	2
rs7032255	rs10121740	9	120409418	C	T	4.2899e-05	9266	2
rs7032255	rs2048741	9	120637262	G	A	4.22199e-05	237110	2
rs7032255	rs76217649	9	120200730	A	G	4.1817e-05	199422	2
rs7032255	rs13296664	9	120446696	C	T	4.16323e-05	46544	2
rs7032255	rs10759945	9	120540630	G	A	4.14454e-05	140478	2
rs7032255	rs10123599	9	120411964	G	A	4.13632e-05	11812	2
rs7032255	rs10125440	9	120560009	C	A	4.13608e-05	159857	2
rs7032255	rs76685228	9	120442553	G	A	4.12937e-05	42401	2
rs7032255	rs10983704	9	120348360	T	C	4.09629e-05	51792	2
rs7032255	rs62563490	9	120189021	G	A	4.06659e-05	211131	2
rs7032255	rs60103585	9	120480894	G	A	4.02049e-05	80742	2
rs7032255	rs10818046	9	120332159	G	A	4.00765e-05	67993	0
rs7032255	rs1927894	9	120520708	A	G	3.97538e-05	120556	2
rs7032255	rs1270969	9	120351292	T	C	3.93505e-05	48860	2
rs7032255	rs12684229	9	120169799	A	G	3.91894e-05	230353	2
rs7032255	rs11536896	9	120479734	T	C	3.88614e-05	79582	2
rs7032255	rs115116910	9	120411242	A	G	3.85874e-05	11090	0
rs7032255	rs11789369	9	120490089	T	G	3.85053e-05	89937	2
rs7032255	rs9785283	9	120487155	G	A	3.83331e-05	87003	2
rs7032255	rs1514767	9	120587619	C	T	3.81185e-05	187467	2
rs7032255	rs12344131	9	120548009	G	A	3.78607e-05	147857	2
rs7032255	rs10983808	9	120585727	T	C	3.73331e-05	185575	2
rs7032255	rs10759925	9	120340216	T	C	3.68654e-05	59936	2
rs7032255	rs6478314	9	120418531	G	A	3.68581e-05	18379	2
rs7032255	rs7019894	9	120347857	T	C	3.68386e-05	52295	2
rs7032255	rs10119246	9	120559806	A	G	3.68325e-05	159654	2
rs7032255	rs7846865	9	120367372	T	C	3.67735e-05	32780	2
rs7032255	rs75102928	9	120210902	A	G	3.67463e-05	189250	2
rs7032255	rs4633129	9	120249360	C	T	3.66414e-05	150792	2
rs7032255	rs12336133	9	120579120	A	G	3.65441e-05	178968	2
rs7032255	rs10125456	9	120559880	G	A	3.64022e-05	159728	2
rs7032255	rs9299253	9	120280871	G	A	3.63382e-05	119281	2
rs7032255	rs1329066	9	120418308	A	G	3.61426e-05	18156	2
rs7032255	rs498180	9	120357123	A	G	3.60865e-05	43029	2
rs7032255	rs1252006	9	120352817	C	T	3.5962e-05	47335	0
rs7032255	rs10491851	9	120444525	C	A	3.5648e-05	44373	2
rs7032255	rs12337036	9	120592259	G	A	3.55826e-05	192107	2
rs7032255	rs7046641	9	120539023	G	A	3.55443e-05	138871	2
rs7032255	rs540657	9	120270109	C	T	3.54578e-05	130043	2
rs7032255	rs13302141	9	120537844	G	T	3.54341e-05	137692	2
rs7032255	rs7025237	9	120225715	T	G	3.53677e-05	174437	2
rs7032255	rs1856102	9	120246757	G	A	3.53617e-05	153395	2
rs7032255	rs4836590	9	120189474	G	T	3.52724e-05	210678	2
rs7032255	rs476999	9	120327559	C	A	3.4919e-05	72593	2
rs7032255	rs35199804	9	120358663	G	T	3.48689e-05	41489	2
rs7032255	rs2149359	9	120571266	A	G	3.43391e-05	171114	2
rs7032255	rs16905962	9	120423132	T	C	3.41065e-05	22980	2
rs7032255	rs10983687	9	120293366	T	C	3.33941e-05	106786	2
rs7032255	rs78210672	9	120415366	G	A	3.31347e-05	15214	2
rs7032255	rs10818058	9	120409035	A	G	3.25075e-05	8883	2
rs7032255	rs5030728	9	120474282	G	A	3.24754e-05	74130	2
rs7032255	rs1415375	9	120337034	A	G	3.23758e-05	63118	2
rs7032255	rs10983691	9	120297872	T	C	3.23222e-05	102280	2
rs7032255	rs1155928	9	120389465	C	T	3.20438e-05	10687	2
rs7032255	rs10983672	9	120249201	C	T	3.15962e-05	150951	2
rs7032255	rs10983807	9	120585474	A	G	3.15871e-05	185322	2
rs7032255	rs10217468	9	120316049	T	G	3.14998e-05	84103	0
rs7032255	rs56377038	9	120340844	C	T	3.13336e-05	59308	2
rs7032255	rs2770146	9	120473338	T	C	3.11399e-05	73186	2
rs7032255	rs151026728	9	120525303	A	G	3.09484e-05	125151	2
rs7032255	rs716570	9	120387228	A	G	3.07302e-05	12924	2
rs7032255	rs2039124	9	120433517	T	C	3.06071e-05	33365	2
rs7032255	rs73531109	9	120495704	G	A	3.0459e-05	95552	2
rs7032255	rs1329065	9	120408450	C	T	2.97517e-05	8298	2
rs7032255	rs7858743	9	120341514	G	A	2.94314e-05	58638	2
rs7032255	rs1252017	9	120331438	A	G	2.94274e-05	68714	2
rs7032255	rs570275	9	120324713	C	T	2.94009e-05	75439	2
rs7032255	rs10983800	9	120572552	A	G	2.93711e-05	172400	2
rs7032255	rs4837516	9	120634674	T	C	2.93574e-05	234522	2
rs7032255	rs1887904	9	120390282	A	C	2.93478e-05	9870	2
rs7032255	rs55876889	9	120382159	C	A	2.92818e-05	17993	2
rs7032255	rs62571807	9	120348770	G	A	2.92471e-05	51382	2
rs7032255	rs3887018	9	120583434	A	G	2.92014e-05	183282	2
rs7032255	rs62571810	9	120356491	G	A	2.85957e-05	43661	2
rs7032255	rs2149351	9	120501644	T	G	2.85383e-05	101492	2
rs7032255	rs1928299	9	120336075	C	A	2.84938e-05	64077	2
rs7032255	rs552620	9	120327414	A	C	2.81906e-05	72738	2
rs7032255	rs4837519	9	120639240	G	A	2.81491e-05	239088	2
rs7032255	rs113884722	9	120497729	G	T	2.81314e-05	97577	2
rs7032255	rs72758233	9	120596029	G	A	2.79649e-05	195877	2
rs7032255	rs4837505	9	120526332	A	G	2.74538e-05	126180	2
rs7032255	rs79862445	9	120392812	T	C	2.73856e-05	7340	2
rs7032255	rs12351291	9	120261120	T	C	2.72517e-05	139032	2
rs7032255	rs56177769	9	120541680	G	A	2.71243e-05	141528	2
rs7032255	rs12342331	9	120278531	T	C	2.69584e-05	121621	2
rs7032255	rs56138726	9	120317569	C	T	2.62429e-05	82583	2
rs7032255	rs117076293	9	120467955	A	G	2.59822e-05	67803	2
rs7032255	rs1329063	9	120313501	A	G	2.56823e-05	86651	2
rs7032255	rs7030459	9	120537346	C	A	2.54278e-05	137194	2
rs7032255	rs77468319	9	120212972	C	T	2.52631e-05	187180	2
rs7032255	rs143498583	9	120159090	C	T	2.51967e-05	241062	2
rs7032255	rs7021038	9	120224826	T	C	2.51022e-05	175326	2
rs7032255	rs72766168	9	120236853	G	A	2.47358e-05	163299	2
rs7032255	rs1337211	9	120334975	G	A	2.44921e-05	65177	2
rs7032255	rs4837511	9	120594876	A	G	2.44893e-05	194724	2
rs7032255	rs12342517	9	120576387	G	T	2.44869e-05	176235	2
rs7032255	rs495032	9	120329061	T	C	2.44257e-05	71091	2
rs7032255	rs2771051	9	120287708	G	T	2.42506e-05	112444	2
rs7032255	rs1077206	9	120379877	C	T	2.40403e-05	20275	2
rs7032255	rs77045125	9	120357846	C	T	2.36157e-05	42306	2
rs7032255	rs2786130	9	120255966	C	T	2.35843e-05	144186	2
rs7032255	rs12347556	9	120556203	C	T	2.35086e-05	156051	2
rs7032255	rs9299252	9	120184261	A	G	2.34185e-05	215891	2
rs7032255	rs7856175	9	120620457	T	C	2.33105e-05	220305	2
rs7032255	rs79007633	9	120408655	C	T	2.30339e-05	8503	2
rs7032255	rs72616622	9	120486007	C	T	2.29365e-05	85855	2
rs7032255	rs955302	9	120185992	G	A	2.28939e-05	214160	2
rs7032255	rs1339931	9	120161401	G	A	2.28113e-05	238751	2
rs7032255	rs7861366	9	120648383	A	C	2.276e-05	248231	2
rs7032255	rs72753718	9	120374005	G	A	2.27575e-05	26147	2
rs7032255	rs35516664	9	120352349	T	C	2.26439e-05	47803	0
rs7032255	rs10123709	9	120558126	C	T	2.26028e-05	157974	2
rs7032255	rs17331249	9	120536908	T	C	2.25673e-05	136756	2
rs7032255	rs80188055	9	120390145	C	T	2.25585e-05	10007	2
rs7032255	rs7035519	9	120649330	G	A	2.2455e-05	249178	2
rs7032255	rs532742	9	120360311	A	C	2.24084e-05	39841	2
rs7032255	rs12551799	9	120368226	G	A	2.23802e-05	31926	2
rs7032255	rs4510935	9	120285351	T	C	2.23409e-05	114801	2
rs7032255	rs4474091	9	120531697	T	C	2.22525e-05	131545	2
rs7032255	rs118040707	9	120483149	G	A	2.20855e-05	82997	2
rs7032255	rs1337212	9	120199350	G	A	2.20776e-05	200802	2
rs7032255	rs1410848	9	120336243	C	T	2.19725e-05	63909	2
rs7032255	rs1252015	9	120331278	T	C	2.18079e-05	68874	2
rs7032255	rs73531138	9	120508074	G	A	2.18002e-05	107922	2
rs7032255	rs17422633	9	120541567	A	G	2.16811e-05	141415	2
rs7032255	rs1927922	9	120565236	C	T	2.14012e-05	165084	2
rs7032255	rs4836703	9	120548934	A	G	2.13702e-05	148782	2
rs7032255	rs7857205	9	120353505	G	A	2.13454e-05	46647	2
rs7032255	rs34256730	9	120586166	G	A	2.1213e-05	186014	2
rs7032255	rs10983814	9	120598874	A	G	2.10267e-05	198722	2
rs7032255	rs76480816	9	120400965	G	A	2.09777e-05	813	2
rs7032255	rs17333006	9	120566403	G	A	2.08316e-05	166251	2
rs7032255	rs2416601	9	120434143	G	A	2.08148e-05	33991	2
rs7032255	rs13288296	9	120182690	T	C	2.08107e-05	217462	2
rs7032255	rs534178	9	120256050	C	T	2.07774e-05	144102	2
rs7032255	rs72749877	9	120289597	T	G	2.06738e-05	110555	2
rs7032255	rs78751171	9	120361126	C	T	2.06188e-05	39026	2
rs7032255	rs10983785	9	120539619	A	G	2.03583e-05	139467	2
rs7032255	rs1577808	9	120226415	T	G	2.03508e-05	173737	2
rs7032255	rs1514763	9	120596794	A	G	2.02368e-05	196642	2
rs7032255	rs1572522	9	120260121	C	T	2.01685e-05	140031	2
rs7032255	rs72756113	9	120515387	C	T	2.01499e-05	115235	2
rs7032255	rs75864536	9	120382369	C	T	1.99957e-05	17783	2
rs7032255	rs118049442	9	120351461	G	A	1.98433e-05	48691	2
rs7032255	rs12341434	9	120576233	C	T	1.98425e-05	176081	2
rs7032255	rs781321	9	120354953	A	G	1.97703e-05	45199	0
rs7032255	rs10818047	9	120339889	A	G	1.96416e-05	60263	0
rs7032255	rs11790155	9	120630599	C	T	1.9487e-05	230447	2
rs7032255	rs117184607	9	120347736	C	T	1.93116e-05	52416	2
rs7032255	rs117225729	9	120230001	G	A	1.91595e-05	170151	2
rs7032255	rs79892548	9	120351282	C	T	1.91177e-05	48870	2
rs7032255	rs41273368	9	120418552	A	G	1.90524e-05	18400	2
rs7032255	rs76031467	9	120280990	T	G	1.89399e-05	119162	2
rs7032255	rs6478311	9	120381246	G	A	1.89353e-05	18906	2
rs7032255	rs1329051	9	120262029	C	A	1.88924e-05	138123	2
rs7032255	rs7859666	9	120643082	G	A	1.88918e-05	242930	2
rs7032255	rs10818089	9	120535148	G	A	1.88724e-05	134996	2
rs7032255	rs10983646	9	120161339	G	A	1.88284e-05	238813	2
rs7032255	rs1927890	9	120528606	T	C	1.87522e-05	128454	2
rs7032255	rs565055	9	120339304	C	A	1.87082e-05	60848	2
rs7032255	rs12551739	9	120397957	C	T	1.87007e-05	2195	2
rs7032255	rs7045953	9	120485795	A	G	1.86893e-05	85643	2
rs7032255	rs55928204	9	120253433	T	C	1.85503e-05	146719	2
rs7032255	rs62571692	9	120636981	T	C	1.85231e-05	236829	2
rs7032255	rs62563486	9	120168658	A	G	1.84886e-05	231494	2
rs7032255	rs2149357	9	120571390	G	A	1.84482e-05	171238	2
rs7032255	rs10983784	9	120535975	C	T	1.84398e-05	135823	2
rs7032255	rs17332972	9	120566339	A	G	1.83853e-05	166187	2
rs7032255	rs1252014	9	120330952	A	G	1.82386e-05	69200	2
rs7032255	rs7862338	9	120626085	G	A	1.81857e-05	225933	2
rs7032255	rs12340752	9	120490585	T	C	1.80924e-05	90433	2
rs7032255	rs7038925	9	120383722	G	A	1.77035e-05	16430	2
rs7032255	rs10818066	9	120433401	T	C	1.76694e-05	33249	2
rs7032255	rs1890048	9	120214522	G	T	1.76409e-05	185630	2
rs7032255	rs6478333	9	120643602	T	C	1.75566e-05	243450	2
rs7032255	rs1329056	9	120381534	G	T	1.73942e-05	18618	2
rs7032255	rs2416599	9	120395812	T	C	1.73511e-05	4340	2
rs7032255	rs1337216	9	120232342	T	C	1.72489e-05	167810	2
rs7032255	rs559135	9	120302842	T	C	1.7237e-05	97310	2
rs7032255	rs1329049	9	120324353	T	G	1.71873e-05	75799	2
rs7032255	rs7026433	9	120426469	T	C	1.70941e-05	26317	2
rs7032255	rs7034005	9	120315534	T	C	1.70885e-05	84618	2
rs7032255	rs4837402	9	120368875	A	C	1.70782e-05	31277	2
rs7032255	rs10491853	9	120397619	A	G	1.68735e-05	2533	2
rs7032255	rs809099	9	120278035	G	A	1.68343e-05	122117	2
rs7032255	rs10983657	9	120208454	T	C	1.68174e-05	191698	2
rs7032255	rs59964545	9	120359130	C	T	1.68095e-05	41022	2
rs7032255	rs7871494	9	120490567	C	T	1.6645e-05	90415	2
rs7032255	rs479443	9	120283542	C	T	1.66448e-05	116610	2
rs7032255	rs7357777	9	120344714	A	G	1.66383e-05	55438	0
rs7032255	rs10759932	9	120465144	T	C	1.66364e-05	64992	2
rs7032255	rs79773125	9	120405937	A	G	1.66302e-05	5785	2
rs7032255	rs12339717	9	120315637	C	T	1.65803e-05	84515	0
rs7032255	rs10983684	9	120283014	C	T	1.65406e-05	117138	2
rs7032255	rs1252041	9	120444797	A	G	1.63331e-05	44645	2
rs7032255	rs80315539	9	120376981	T	C	1.63304e-05	23171	2
rs7032255	rs10983670	9	120240163	G	A	1.62317e-05	159989	2
rs7032255	rs1415377	9	120191973	A	G	1.61342e-05	208179	2
rs7032255	rs1572524	9	120217256	C	A	1.61257e-05	182896	2
rs7032255	rs146872808	9	120498374	T	C	1.60702e-05	98222	2
rs7032255	rs75117462	9	120386322	A	G	1.59784e-05	13830	2
rs7032255	rs1541154	9	120192937	G	A	1.58004e-05	207215	2
rs7032255	rs55638547	9	120548543	T	G	1.57723e-05	148391	2
rs7032255	rs77841689	9	120468008	G	A	1.57394e-05	67856	2
rs7032255	rs10818098	9	120645324	G	A	1.56917e-05	245172	2
rs7032255	rs78862537	9	120629782	G	A	1.56175e-05	229630	2
rs7032255	rs116308686	9	120523028	G	A	1.55806e-05	122876	2
rs7032255	rs78496356	9	120406293	A	G	1.54896e-05	6141	2
rs7032255	rs1927907	9	120472764	C	T	1.54633e-05	72612	2
rs7032255	rs7027711	9	120524178	G	T	1.53531e-05	124026	2
rs7032255	rs1252013	9	120330137	A	G	1.53517e-05	70015	2
rs7032255	rs115634257	9	120259961	T	C	1.52936e-05	140191	2
rs7032255	rs10117151	9	120304076	A	C	1.51539e-05	96076	2
rs7032255	rs35264368	9	120552391	G	T	1.51058e-05	152239	2
rs7032255	rs1339923	9	120217688	A	G	1.50563e-05	182464	2
rs7032255	rs10983706	9	120355743	G	A	1.50435e-05	44409	2
rs7032255	rs7870128	9	120435777	T	C	1.50281e-05	35625	2
rs7032255	rs10983653	9	120197413	C	T	1.50245e-05	202739	2
rs7032255	rs781322	9	120354896	T	C	1.49852e-05	45256	2
rs7032255	rs4837507	9	120548798	C	T	1.49195e-05	148646	2
rs7032255	rs781323	9	120354820	T	C	1.48759e-05	45332	2
rs7032255	rs1576289	9	120371217	T	C	1.48162e-05	28935	2
rs7032255	rs10759924	9	120231175	T	C	1.48011e-05	168977	2
rs7032255	rs118073960	9	120426887	C	T	1.47033e-05	26735	2
rs7032255	rs141874116	9	120548416	A	C	1.47027e-05	148264	2
rs7032255	rs549493	9	120277096	T	C	1.46232e-05	123056	2
rs7032255	rs781315	9	120359820	G	A	1.46093e-05	40332	2
rs7032255	rs149327419	9	120433229	C	A	1.43918e-05	33077	2
rs7032255	rs79816333	9	120347616	A	G	1.42466e-05	52536	0
rs7032255	rs77257719	9	120259444	T	C	1.42117e-05	140708	2
rs7032255	rs496048	9	120316790	T	C	1.41118e-05	83362	2
rs7032255	rs6478332	9	120642331	A	G	1.39747e-05	242179	2
rs7032255	rs4836608	9	120216630	G	A	1.39623e-05	183522	2
rs7032255	rs1399434	9	120646062	A	G	1.39357e-05	245910	2
rs7032255	rs77627260	9	120290142	C	T	1.37996e-05	110010	2
rs7032255	rs34746792	9	120567760	G	T	1.37673e-05	167608	2
rs7032255	rs13289993	9	120266092	G	A	1.37625e-05	134060	2
rs7032255	rs11506788	9	120268040	C	T	1.37102e-05	132112	2
rs7032255	rs483432	9	120320533	A	G	1.36836e-05	79619	2
rs7032255	rs10983776	9	120521132	T	C	1.36207e-05	120980	2
rs7032255	rs12348211	9	120263905	T	G	1.34611e-05	136247	2
rs7032255	rs17421927	9	120521939	A	G	1.34581e-05	121787	2
rs7032255	rs60852509	9	120623777	C	A	1.34216e-05	223625	2
rs7032255	rs1252009	9	120258762	C	T	1.34089e-05	141390	2
rs7032255	rs4837399	9	120365995	G	A	1.33795e-05	34157	2
rs7032255	rs495083	9	120316896	G	A	1.33293e-05	83256	2
rs7032255	rs1410849	9	120367175	A	C	1.33087e-05	32977	2
rs7032255	rs4302918	9	120245443	A	G	1.32755e-05	154709	2
rs7032255	rs1514768	9	120585790	T	C	1.3264e-05	185638	2
rs7032255	rs16906010	9	120447687	A	G	1.32575e-05	47535	2
rs7032255	rs12341609	9	120282034	G	A	1.31662e-05	118118	2
rs7032255	rs146934890	9	120535174	G	A	1.29969e-05	135022	2
rs7032255	rs7863822	9	120455394	C	T	1.29245e-05	55242	2
rs7032255	rs10983677	9	120275073	T	G	1.28676e-05	125079	2
rs7032255	rs10983681	9	120275817	C	T	1.28449e-05	124335	2
rs7032255	rs528122	9	120290184	C	T	1.28126e-05	109968	2
rs7032255	rs10983679	9	120275496	T	C	1.27958e-05	124656	2
rs7032255	rs483453	9	120320526	T	C	1.27518e-05	79626	2
rs7032255	rs7045301	9	120403233	G	A	1.27466e-05	3081	2
rs7032255	rs12349521	9	120264918	T	C	1.26452e-05	135234	2
rs7032255	rs2039126	9	120373921	G	A	1.25516e-05	26231	2
rs7032255	rs79981105	9	120281268	T	C	1.25361e-05	118884	2
rs7032255	rs79184306	9	120282234	T	G	1.24869e-05	117918	2
rs7032255	rs10759948	9	120576634	T	C	1.24361e-05	176482	2
rs7032255	rs56001386	9	120593196	A	C	1.24074e-05	193044	2
rs7032255	rs17331131	9	120531022	T	C	1.24045e-05	130870	2
rs7032255	rs12000345	9	120209528	C	T	1.23677e-05	190624	2
rs7032255	rs10116106	9	120594948	T	G	1.23093e-05	194796	2
rs7032255	rs1854446	9	120322384	T	C	1.22323e-05	77768	2
rs7032255	rs10983662	9	120224571	G	T	1.21799e-05	175581	2
rs7032255	rs497320	9	120343164	G	T	1.21475e-05	56988	2
rs7032255	rs1849813	9	120580492	C	A	1.21305e-05	180340	2
rs7032255	rs35674601	9	120226637	C	T	1.21054e-05	173515	2
rs7032255	rs12337381	9	120275159	T	C	1.20681e-05	124993	2
rs7032255	rs62571853	9	120510290	A	G	1.18628e-05	110138	2
rs7032255	rs151083278	9	120491898	A	G	1.18282e-05	91746	2
rs7032255	rs10818060	9	120413358	G	A	1.18272e-05	13206	2
rs7032255	rs150781907	9	120323351	C	T	1.18131e-05	76801	2
rs7032255	rs115927584	9	120496246	T	C	1.17722e-05	96094	2
rs7032255	rs1252011	9	120259323	T	C	1.16868e-05	140829	2
rs7032255	rs11536878	9	120471553	C	A	1.16725e-05	71401	2
rs7032255	rs1252005	9	120350630	G	T	1.16722e-05	49522	2
rs7032255	rs1337208	9	120243646	C	T	1.15825e-05	156506	2
rs7032255	rs1329053	9	120376121	A	G	1.15571e-05	24031	2
rs7032255	rs57633064	9	120239197	T	G	1.15442e-05	160955	2
rs7032255	rs2094580	9	120490857	G	T	1.1537e-05	90705	2
rs7032255	rs781319	9	120355783	A	G	1.14795e-05	44369	2
rs7032255	rs12336987	9	120260585	A	G	1.14739e-05	139567	2
rs7032255	rs72758299	9	120604263	C	T	1.14284e-05	204111	2
rs7032255	rs79896024	9	120492632	A	G	1.11968e-05	92480	2
rs7032255	rs10818086	9	120515209	C	T	1.11906e-05	115057	2
rs7032255	rs117870555	9	120439206	C	T	1.11671e-05	39054	2
rs7032255	rs2094630	9	120339425	C	A	1.11523e-05	60727	2
rs7032255	rs77402928	9	120582475	G	T	1.11138e-05	182323	2
rs7032255	rs9695343	9	120363488	T	C	1.11137e-05	36664	2
rs7032255	rs12344946	9	120259536	C	T	1.10794e-05	140616	2
rs7032255	rs1268992	9	120351384	A	G	1.10285e-05	48768	2
rs7032255	rs145577513	9	120383853	T	G	1.09988e-05	16299	2
rs7032255	rs72753710	9	120364969	G	A	1.09704e-05	35183	0
rs7032255	rs62563492	9	120219923	A	G	1.09476e-05	180229	2
rs7032255	rs34432054	9	120324399	C	T	1.0946e-05	75753	2
rs7032255	rs148668034	9	120238297	T	G	1.09414e-05	161855	2
rs7032255	rs6478312	9	120395420	C	T	1.09389e-05	4732	2
rs7032255	rs62571854	9	120513054	T	C	1.09149e-05	112902	2
rs7032255	rs908198	9	120636801	C	T	1.08679e-05	236649	0
rs7032255	rs10983668	9	120236805	A	G	1.08661e-05	163347	2
rs7032255	rs72616621	9	120484433	C	T	1.0859e-05	84281	0
rs7032255	rs10120334	9	120172145	A	C	1.08171e-05	228007	0
rs7032255	rs10983680	9	120275665	A	G	1.08165e-05	124487	2
rs7032255	rs146907982	9	120231514	G	A	1.08033e-05	168638	0
rs7032255	rs200655376	9	120450325	A	G	1.07919e-05	50173	0
rs7032255	rs7028852	9	120265449	A	G	1.07464e-05	134703	0
rs7032255	rs7026297	9	120520150	T	C	1.06998e-05	119998	0
rs7032255	rs12341690	9	120282259	G	A	1.05173e-05	117893	0
rs7032255	rs12686163	9	120417889	G	A	1.05091e-05	17737	0
rs7032255	rs28756780	9	120640045	C	A	1.04855e-05	239893	0
rs7032255	rs5030717	9	120473834	A	G	1.03505e-05	73682	0
rs7032255	rs10513311	9	120608720	C	A	1.03468e-05	208568	0
rs7032255	rs541306	9	120339017	A	G	1.03016e-05	61135	0
rs7032255	rs502894	9	120343784	A	G	1.02936e-05	56368	0
rs7032255	rs192978291	9	120611199	T	C	1.0227e-05	211047	0
rs7032255	rs11536881	9	120472357	A	C	1.01984e-05	72205	0
rs7032255	rs56391647	9	120594284	C	T	1.01925e-05	194132	0
rs7032255	rs73535021	9	120594572	G	A	1.01445e-05	194420	0
rs7032255	rs1416946	9	120151019	C	T	1.01369e-05	249133	0
rs7032255	rs6478310	9	120365718	T	C	1.01209e-05	34434	0
rs7032255	rs7026576	9	120398420	A	G	1.01114e-05	1732	0
rs7032255	rs10121161	9	120639360	G	A	1.00931e-05	239208	0
rs7032255	rs10119785	9	120403579	T	G	1.00841e-05	3427	0
rs7032255	rs77500600	9	120530288	A	C	1.00715e-05	130136	0
rs7032255	rs10123672	9	120639101	T	G	1.00133e-05	238949	0
rs7032255	rs72749871	9	120285880	G	A	9.96991e-06	114272	0
rs7032255	rs7875849	9	120369028	A	G	9.9635e-06	31124	0
rs7032255	rs150169424	9	120371861	G	A	9.95618e-06	28291	0
rs7032255	rs1329054	9	120373596	T	C	9.89218e-06	26556	0
rs7032255	rs10759947	9	120573106	A	G	9.87915e-06	172954	0
rs7032255	rs10818096	9	120626011	T	C	9.72678e-06	225859	0
rs7032255	rs7872519	9	120586259	G	A	9.68353e-06	186107	0
rs7032255	rs41487244	9	120281445	A	G	9.67123e-06	118707	0
rs7032255	rs62573578	9	120538899	T	C	9.66615e-06	138747	0
rs7032255	rs76960449	9	120521619	T	C	9.66155e-06	121467	0
rs7032255	rs10983723	9	120394551	T	C	9.6519e-06	5601	0
rs7032255	rs111370173	9	120514179	A	G	9.60586e-06	114027	0
rs7032255	rs147703262	9	120568497	C	T	9.59436e-06	168345	0
rs7032255	rs7023042	9	120340313	A	G	9.5614e-06	59839	0
rs7032255	rs2039125	9	120373933	G	A	9.55152e-06	26219	0
rs7032255	rs571823	9	120320656	A	C	9.52284e-06	79496	0
rs7032255	rs7857333	9	120353610	G	A	9.49308e-06	46542	0
rs7032255	rs1416947	9	120172002	C	T	9.47426e-06	228150	0
rs7032255	rs1514772	9	120623970	A	G	9.4735e-06	223818	0
rs7032255	rs77199864	9	120546492	G	T	9.43469e-06	146340	0
rs7032255	rs17323717	9	120484645	T	G	9.42242e-06	84493	0
rs7032255	rs2104689	9	120343256	T	C	9.37428e-06	56896	0
rs7032255	rs56655742	9	120596149	A	G	9.32072e-06	195997	0
rs7032255	rs72751768	9	120316728	C	T	9.30255e-06	83424	0
rs7032255	rs576691	9	120362474	G	A	9.29796e-06	37678	0
rs7032255	rs78789163	9	120519282	C	A	9.28716e-06	119130	0
rs7032255	rs495533	9	120624507	G	A	9.25108e-06	224355	0
rs7032255	rs55790814	9	120523902	A	C	9.16706e-06	123750	0
rs7032255	rs1329067	9	120422199	G	A	9.15064e-06	22047	0
rs7032255	rs62563558	9	120303082	A	G	9.12966e-06	97070	0
rs7032255	rs62563554	9	120278508	T	G	9.12375e-06	121644	0
rs7032255	rs62563557	9	120302915	A	C	9.08736e-06	97237	0
rs7032255	rs4837512	9	120594887	A	G	9.08106e-06	194735	0
rs7032255	rs28535960	9	120649629	A	G	9.03696e-06	249477	0
rs7032255	rs73533043	9	120552924	G	A	8.98731e-06	152772	0
rs7032255	rs35940453	9	120348179	C	T	8.97196e-06	51973	0
rs7032255	rs10983664	9	120229555	G	A	8.9238e-06	170597	0
rs7032255	rs76220428	9	120523190	G	A	8.88561e-06	123038	0
rs7032255	rs62563555	9	120285230	A	G	8.87556e-06	114922	0
rs7032255	rs11536879	9	120472211	A	G	8.7935e-06	72059	0
rs7032255	rs7021846	9	120552440	A	G	8.73662e-06	152288	0
rs7032255	rs35837856	9	120600240	G	A	8.71474e-06	200088	0
rs7032255	rs72749875	9	120287229	A	C	8.69859e-06	112923	0
rs7032255	rs2416598	9	120364240	G	A	8.58026e-06	35912	0
rs7032255	rs1927935	9	120540031	C	A	8.57712e-06	139879	0
rs7032255	rs79805756	9	120627560	A	G	8.57475e-06	227408	0
rs7032255	rs960312	9	120443779	G	A	8.55642e-06	43627	0
rs7032255	rs2149366	9	120537879	G	A	8.55278e-06	137727	0
rs7032255	rs12348421	9	120410319	G	T	8.53154e-06	10167	0
rs7032255	rs7026557	9	120398385	A	C	8.41557e-06	1767	0
rs7032255	rs79805694	9	120358843	G	A	8.40284e-06	41309	0
rs7032255	rs10983736	9	120416248	C	A	8.38954e-06	16096	0
rs7032255	rs77281875	9	120606660	T	C	8.34876e-06	206508	0
rs7032255	rs10983735	9	120416066	G	A	8.31169e-06	15914	0
rs7032255	rs140073257	9	120454886	T	G	8.2546e-06	54734	0
rs7032255	rs1887780	9	120517556	G	A	8.17967e-06	117404	0
rs7032255	rs7038974	9	120397653	T	C	8.12295e-06	2499	0
rs7032255	rs10124439	9	120646483	A	G	8.11055e-06	246331	0
rs7032255	rs12684507	9	120223386	G	A	8.10701e-06	176766	0
rs7032255	rs7871944	9	120338164	A	G	8.09441e-06	61988	0
rs7032255	rs16905901	9	120381503	G	A	8.07294e-06	18649	0
rs7032255	rs73529263	9	120453063	C	A	8.06144e-06	52911	0
rs7032255	rs9408899	9	120363803	A	C	8.00374e-06	36349	0
rs7032255	rs116338447	9	120532742	T	C	7.97716e-06	132590	0
rs7032255	rs10123941	9	120518162	C	T	7.95398e-06	118010	0
rs7032255	rs117512664	9	120328539	T	C	7.94522e-06	71613	0
rs7032255	rs117879785	9	120535769	G	A	7.93288e-06	135617	0
rs7032255	rs10124632	9	120518418	C	T	7.83961e-06	118266	0
rs7032255	rs55665630	9	120599753	C	T	7.83935e-06	199601	0
rs7032255	rs34531309	9	120339647	T	C	7.81285e-06	60505	0
rs7032255	rs13294572	9	120615335	A	G	7.79659e-06	215183	0
rs7032255	rs10983772	9	120517980	T	C	7.78816e-06	117828	0
rs7032255	rs78300513	9	120455169	C	T	7.77163e-06	55017	0
rs7032255	rs76170818	9	120636555	C	T	7.75439e-06	236403	0
rs7032255	rs78417933	9	120397878	A	G	7.75368e-06	2274	0
rs7032255	rs12337267	9	120522004	C	A	7.73215e-06	121852	0
rs7032255	rs16906338	9	120616228	T	C	7.7188e-06	216076	0
rs7032255	rs10513308	9	120462253	C	T	7.7135e-06	62101	0
rs7032255	rs1927898	9	120519694	C	T	7.70117e-06	119542	0
rs7032255	rs12156600	9	120218697	T	C	7.68983e-06	181455	0
rs7032255	rs116429249	9	120430737	A	G	7.67599e-06	30585	0
rs7032255	rs1927902	9	120518991	T	C	7.67513e-06	118839	0
rs7032255	rs1927900	9	120519155	G	A	7.66122e-06	119003	0
rs7032255	rs12685568	9	120209679	A	C	7.65313e-06	190473	0
rs7032255	rs1856104	9	120334352	C	A	7.62228e-06	65800	0
rs7032255	rs7039838	9	120519474	A	G	7.57765e-06	119322	0
