## Supplementary material for "Multivariate genetic analysis maps shared biology between psoriasis and cardiovascular diseases": Table S (part 15 of 16)

### Sheet: Table S12 (continued)
locus	SNP	CHR	BP	A1	A2	PIP	DISTANCE_FROM_CENTER	CREDIBLE_SET
rs7032255	rs16906344	9	120618212	G	A	7.56686e-06	218060	0
rs7032255	rs117887241	9	120327188	G	T	7.56338e-06	72964	0
rs7032255	rs1999065	9	120514574	T	C	7.54649e-06	114422	0
rs7032255	rs4419882	9	120151034	C	T	7.53032e-06	249118	0
rs7032255	rs1578234	9	120205086	G	A	7.50111e-06	195066	0
rs7032255	rs10983799	9	120572046	A	G	7.48959e-06	171894	0
rs7032255	rs80087985	9	120188925	G	T	7.47286e-06	211227	0
rs7032255	rs2094631	9	120343097	A	C	7.46678e-06	57055	0
rs7032255	rs79895571	9	120480937	A	G	7.4544e-06	80785	0
rs7032255	rs12236855	9	120194145	C	T	7.43469e-06	206007	0
rs7032255	rs10739504	9	120573192	C	T	7.39516e-06	173040	0
rs7032255	rs10118506	9	120518397	A	G	7.37357e-06	118245	0
rs7032255	rs11536897	9	120480010	G	A	7.32292e-06	79858	0
rs7032255	rs7029721	9	120219553	T	C	7.2964e-06	180599	0
rs7032255	rs116049155	9	120333000	G	A	7.27729e-06	67152	0
rs7032255	rs62563491	9	120214841	C	T	7.26766e-06	185311	0
rs7032255	rs79615642	9	120458305	G	A	7.26273e-06	58153	0
rs7032255	rs35531013	9	120570543	C	A	7.21741e-06	170391	0
rs7032255	rs10125424	9	120580866	T	C	7.21443e-06	180714	0
rs7032255	rs1927905	9	120485308	T	C	7.16151e-06	85156	0
rs7032255	rs524440	9	120307012	T	G	7.15886e-06	93140	0
rs7032255	rs16905650	9	120218791	A	G	7.15862e-06	181361	0
rs7032255	rs60242518	9	120319115	G	A	7.14861e-06	81037	0
rs7032255	rs35598860	9	120337335	C	A	7.09716e-06	62817	0
rs7032255	rs6478330	9	120619093	T	C	7.09348e-06	218941	0
rs7032255	rs4090282	9	120215680	C	T	7.07341e-06	184472	0
rs7032255	rs1927904	9	120514919	T	C	7.06273e-06	114767	0
rs7032255	rs117004336	9	120644697	C	T	7.02457e-06	244545	0
rs7032255	rs11788726	9	120432596	G	A	6.98495e-06	32444	0
rs7032255	rs7044380	9	120219813	A	G	6.97644e-06	180339	0
rs7032255	rs73531116	9	120497434	G	T	6.958e-06	97282	0
rs7032255	rs79092163	9	120560862	C	T	6.95594e-06	160710	0
rs7032255	rs117248021	9	120306132	G	T	6.94569e-06	94020	0
rs7032255	rs74858886	9	120181564	A	G	6.93248e-06	218588	0
rs7032255	rs62573584	9	120562433	T	C	6.88807e-06	162281	0
rs7032255	rs10983652	9	120196911	A	C	6.8871e-06	203241	0
rs7032255	rs55658136	9	120575114	T	C	6.88501e-06	174962	0
rs7032255	rs17186662	9	120368476	G	A	6.88304e-06	31676	0
rs7032255	rs3860141	9	120583401	C	A	6.85604e-06	183249	0
rs7032255	rs10513310	9	120604760	C	T	6.85005e-06	204608	0
rs7032255	rs1832284	9	120330091	G	A	6.84427e-06	70061	0
rs7032255	rs995987	9	120610292	C	T	6.80239e-06	210140	0
rs7032255	rs118123320	9	120239394	C	T	6.78818e-06	160758	0
rs7032255	rs1514762	9	120606871	G	A	6.76843e-06	206719	0
rs7032255	rs4240445	9	120410454	A	G	6.73515e-06	10302	0
rs7032255	rs7866214	9	120465118	T	C	6.72925e-06	64966	0
rs7032255	rs7848535	9	120150675	C	T	6.71464e-06	249477	0
rs7032255	rs995989	9	120610031	C	T	6.70645e-06	209879	0
rs7032255	rs76027661	9	120363452	T	C	6.69778e-06	36700	0
rs7032255	rs7039637	9	120431503	A	C	6.65636e-06	31351	0
rs7032255	rs35286069	9	120605532	G	A	6.64887e-06	205380	0
rs7032255	rs139883763	9	120388860	A	G	6.64811e-06	11292	0
rs7032255	rs5007493	9	120623641	T	C	6.63263e-06	223489	0
rs7032255	rs112902413	9	120152898	T	G	6.62166e-06	247254	0
rs7032255	rs56131535	9	120464922	T	C	6.61567e-06	64770	0
rs7032255	rs116166381	9	120533889	G	A	6.60046e-06	133737	0
rs7032255	rs115555475	9	120533351	G	A	6.58206e-06	133199	0
rs7032255	rs148762810	9	120192185	C	T	6.577e-06	207967	0
rs7032255	rs16906278	9	120606816	G	A	6.57301e-06	206664	0
rs7032255	rs76545518	9	120589594	C	T	6.556e-06	189442	0
rs7032255	rs34789583	9	120345403	G	A	6.5459e-06	54749	0
rs7032255	rs62573588	9	120578794	G	T	6.54493e-06	178642	0
rs7032255	rs141783091	9	120364354	C	T	6.525e-06	35798	0
rs7032255	rs117853162	9	120597553	G	A	6.52292e-06	197401	0
rs7032255	rs117039458	9	120314495	G	A	6.52193e-06	85657	0
rs7032255	rs139923567	9	120395890	C	A	6.51315e-06	4262	0
rs7032255	rs10759941	9	120515669	G	A	6.50186e-06	115517	0
rs7032255	rs7039756	9	120431545	C	A	6.49739e-06	31393	0
rs7032255	rs75101704	9	120202934	T	C	6.48898e-06	197218	0
rs7032255	rs71507520	9	120328374	C	T	6.48397e-06	71778	0
rs7032255	rs35663424	9	120332050	C	T	6.48299e-06	68102	0
rs7032255	rs78102745	9	120360728	A	G	6.48221e-06	39424	0
rs7032255	rs75587070	9	120557580	G	T	6.47347e-06	157428	0
rs7032255	rs944181	9	120216673	T	G	6.46335e-06	183479	0
rs7032255	rs494062	9	120317042	A	G	6.45764e-06	83110	0
rs7032255	rs74626840	9	120316487	A	G	6.43094e-06	83665	0
rs7032255	rs79230634	9	120397283	G	A	6.42423e-06	2869	0
rs7032255	rs117598483	9	120320464	C	T	6.41058e-06	79688	0
rs7032255	rs6478315	9	120437366	C	T	6.40161e-06	37214	0
rs7032255	rs74691881	9	120405951	A	G	6.40082e-06	5799	0
rs7032255	rs117614546	9	120601908	A	G	6.38645e-06	201756	0
rs7032255	rs10983667	9	120236564	A	C	6.36476e-06	163588	0
rs7032255	rs118025862	9	120240167	T	C	6.35991e-06	159985	0
rs7032255	rs4363272	9	120600486	T	C	6.35259e-06	200334	0
rs7032255	rs114903230	9	120532559	C	T	6.35195e-06	132407	0
rs7032255	rs115194056	9	120533985	C	A	6.34392e-06	133833	0
rs7032255	rs138720866	9	120530614	G	A	6.34177e-06	130462	0
rs7032255	rs10759942	9	120515918	T	C	6.33866e-06	115766	0
rs7032255	rs4837509	9	120590401	C	T	6.29896e-06	190249	0
rs7032255	rs71507521	9	120362623	G	A	6.28817e-06	37529	0
rs7032255	rs73657288	9	120243337	G	A	6.26786e-06	156815	0
rs7032255	rs62571672	9	120617290	C	T	6.26725e-06	217138	0
rs7032255	rs17243232	9	120262683	A	G	6.26462e-06	137469	0
rs7032255	rs12346720	9	120221054	C	T	6.25794e-06	179098	0
rs7032255	rs79726246	9	120332489	G	A	6.25085e-06	67663	0
rs7032255	rs117033876	9	120357990	G	A	6.24915e-06	42162	0
rs7032255	rs74985938	9	120527683	C	T	6.23881e-06	127531	0
rs7032255	rs62571668	9	120606842	G	A	6.23694e-06	206690	0
rs7032255	rs74482052	9	120497505	C	A	6.23458e-06	97353	0
rs7032255	rs117065475	9	120592211	A	C	6.22465e-06	192059	0
rs7032255	rs73657289	9	120244042	C	T	6.2178e-06	156110	0
rs7032255	rs17425060	9	120611518	A	G	6.21621e-06	211366	0
rs7032255	rs7867922	9	120615263	C	T	6.21585e-06	215111	0
rs7032255	rs1828887	9	120623523	C	T	6.20804e-06	223371	0
rs7032255	rs35769211	9	120322230	A	G	6.20702e-06	77922	0
rs7032255	rs12337195	9	120602425	C	T	6.20129e-06	202273	0
rs7032255	rs1252037	9	120451405	T	C	6.1942e-06	51253	0
rs7032255	rs111600634	9	120618625	T	G	6.18136e-06	218473	0
rs7032255	rs115641033	9	120528998	G	T	6.17032e-06	128846	0
rs7032255	rs147243810	9	120383132	T	C	6.16425e-06	17020	0
rs7032255	rs881178	9	120311250	A	G	6.1589e-06	88902	0
rs7032255	rs10818065	9	120428841	A	G	6.1394e-06	28689	0
rs7032255	rs115038709	9	120533888	T	C	6.13671e-06	133736	0
rs7032255	rs12553907	9	120426626	A	C	6.12997e-06	26474	0
rs7032255	rs59962652	9	120448040	T	C	6.12692e-06	47888	0
rs7032255	rs11536869	9	120469832	A	G	6.11222e-06	69680	0
rs7032255	rs11536895	9	120479716	A	G	6.10684e-06	79564	0
rs7032255	rs10122986	9	120611465	G	A	6.10351e-06	211313	0
rs7032255	rs115113625	9	120533195	A	C	6.08593e-06	133043	0
rs7032255	rs55993557	9	120610597	C	T	6.08492e-06	210445	0
rs7032255	rs76002713	9	120393806	G	A	6.08332e-06	6346	0
rs7032255	rs137876895	9	120299362	T	C	6.06034e-06	100790	0
rs7032255	rs10818044	9	120240039	A	C	6.04748e-06	160113	0
rs7032255	rs111437895	9	120523490	G	T	6.0443e-06	123338	0
rs7032255	rs73655822	9	120416933	G	A	6.03285e-06	16781	0
rs7032255	rs138302125	9	120303431	G	T	6.01478e-06	96721	0
rs7032255	rs62563531	9	120242126	C	T	6.01245e-06	158026	0
rs7032255	rs116567515	9	120527329	A	G	6.00987e-06	127177	0
rs7032255	rs116651117	9	120534032	G	T	6.00874e-06	133880	0
rs7032255	rs145625125	9	120524941	C	T	6.00216e-06	124789	0
rs7032255	rs115982545	9	120527344	C	A	5.99836e-06	127192	0
rs7032255	rs73655820	9	120413594	C	T	5.99737e-06	13442	0
rs7032255	rs73655823	9	120422690	A	G	5.99585e-06	22538	0
rs7032255	rs141639210	9	120522676	G	T	5.98868e-06	122524	0
rs7032255	rs58680950	9	120417481	G	A	5.98565e-06	17329	0
rs7032255	rs114016171	9	120529450	C	A	5.98459e-06	129298	0
rs7032255	rs59747709	9	120428058	A	G	5.98398e-06	27906	0
rs7032255	rs73655827	9	120431231	G	A	5.98266e-06	31079	0
rs7032255	rs115305418	9	120529587	A	G	5.98176e-06	129435	0
rs7032255	rs76173069	9	120487130	G	A	5.98125e-06	86978	0
rs7032255	rs80135416	9	120436250	G	A	5.97425e-06	36098	0
rs7032255	rs12349716	9	120614008	T	C	5.96545e-06	213856	0
rs7032255	rs12552277	9	120600231	G	T	5.95568e-06	200079	0
rs7032255	rs115970730	9	120532660	A	G	5.94428e-06	132508	0
rs7032255	rs995988	9	120610072	G	T	5.92385e-06	209920	0
rs7032255	rs7030856	9	120618294	A	G	5.92364e-06	218142	0
rs7032255	rs117061429	9	120543003	C	T	5.91725e-06	142851	0
rs7032255	rs12115318	9	120239806	G	A	5.91724e-06	160346	0
rs7032255	rs17333597	9	120606569	G	A	5.91273e-06	206417	0
rs7032255	rs34651070	9	120624721	C	A	5.91247e-06	224569	0
rs7032255	rs16936588	9	120618394	G	A	5.90974e-06	218242	0
rs7032255	rs1113793	9	120234269	C	T	5.9078e-06	165883	0
rs7032255	rs1976696	9	120600284	G	T	5.90164e-06	200132	0
rs7032255	rs116135478	9	120519761	A	G	5.90051e-06	119609	0
rs7032255	rs62571666	9	120600936	G	A	5.8991e-06	200784	0
rs7032255	rs7860502	9	120600700	A	G	5.89633e-06	200548	0
rs7032255	rs35911617	9	120600888	A	G	5.89538e-06	200736	0
rs7032255	rs17334309	9	120617923	T	C	5.89501e-06	217771	0
rs7032255	rs115485221	9	120531340	T	C	5.88902e-06	131188	0
rs71372388	rs71372388	17	26911529	C	A	0.578833	670	1
rs71372388	rs4795456	17	27072463	G	A	0.0476625	160264	2
rs71372388	rs9905510	17	27092325	G	A	0.0363543	180126	2
rs71372388	rs11567842	17	26824156	A	G	0.0354083	88043	2
rs71372388	rs2070265	17	27075423	C	T	0.0300829	163224	2
rs71372388	rs2043031	17	27085564	A	G	0.0249213	173365	2
rs71372388	rs9907185	17	27122414	C	T	0.0225046	210215	2
rs71372388	rs9894335	17	27138483	C	A	0.0210728	226284	2
rs71372388	rs4795457	17	27087929	C	T	0.0198541	175730	2
rs71372388	rs7215000	17	27088436	C	T	0.018326	176237	2
rs71372388	rs11651867	17	27147248	T	G	0.0156257	235049	2
rs71372388	rs2046759	17	27138817	T	C	0.0144925	226618	2
rs71372388	rs66588554	17	27141110	A	G	0.0126118	228911	2
rs71372388	rs34693224	17	27079555	C	T	0.0124975	167356	2
rs71372388	rs1035989	17	27143810	T	G	0.0116502	231611	2
rs71372388	rs11656272	17	27091153	A	G	0.0101585	178954	2
rs71372388	rs7215310	17	27088626	C	A	0.00858381	176427	2
rs71372388	rs9913801	17	27132105	G	A	0.00845543	219906	2
rs71372388	rs2043032	17	27136692	A	G	0.00843794	224493	2
rs71372388	rs634061	17	26855980	G	A	0.00827806	56219	2
rs71372388	rs59461345	17	27151852	G	T	0.00803221	239653	2
rs71372388	rs2010405	17	27145321	C	T	0.00795303	233122	2
rs71372388	rs117765227	17	26853356	C	T	0.00791009	58843	2
rs71372388	rs11656256	17	27153553	G	A	0.00782179	241354	2
rs71372388	rs35714695	17	26719788	G	A	0.0077616	192411	2
rs71372388	rs34463441	17	27096604	C	T	0.0052722	184405	1
rs71372388	rs113044547	17	27119067	C	T	0.0052228	206868	2
rs71372388	rs9903248	17	27127439	G	T	0.00514133	215240	1
rs71372388	rs12453504	17	27119524	C	A	0.00460678	207325	1
rs71372388	rs117203681	17	27078029	C	T	0.00444914	165830	2
rs71372388	rs4262997	17	27129562	A	G	0.00393483	217363	2
rs71372388	rs4794839	17	27131393	G	A	0.00389447	219194	1
rs71372388	rs11652710	17	27145075	C	T	0.00378885	232876	1
rs71372388	rs9893782	17	27108132	C	T	0.0037868	195933	1
rs71372388	rs72847506	17	26957277	C	T	0.00348272	45078	2
rs71372388	rs9901684	17	27078509	T	C	0.0031105	166310	1
rs71372388	rs12948575	17	27130520	G	A	0.00307686	218321	1
rs71372388	rs3744638	17	27084364	T	C	0.00300194	172165	2
rs71372388	rs9898892	17	27150750	T	C	0.00293132	238551	1
rs71372388	rs34660379	17	26710570	G	A	0.00283156	201629	2
rs71372388	rs76777321	17	26853223	A	G	0.00273015	58976	2
rs71372388	rs9303616	17	26835775	A	G	0.00249134	76424	2
rs71372388	rs7212348	17	27100767	G	A	0.00242685	188568	1
rs71372388	rs634065	17	26855971	T	G	0.0024064	56228	2
rs71372388	rs548973	17	26856261	A	G	0.00229371	55938	2
rs71372388	rs12943058	17	27102165	T	C	0.00215608	189966	1
rs71372388	rs4795465	17	27151498	C	T	0.00210872	239299	1
rs71372388	rs9895625	17	27108516	A	G	0.00209761	196317	1
rs71372388	rs12602520	17	26955330	A	C	0.00203437	43131	2
rs71372388	rs12946132	17	27157362	T	C	0.00201729	245163	1
rs71372388	rs9894573	17	27126042	G	A	0.00187648	213843	0
rs71372388	rs12453015	17	27121394	T	C	0.00184935	209195	0
rs71372388	rs34267753	17	27157586	T	C	0.0018289	245387	0
rs71372388	rs72847548	17	27052155	A	G	0.00180069	139956	2
rs71372388	rs2087354	17	27160258	T	C	0.00177042	248059	0
rs71372388	rs28588628	17	27014483	C	A	0.00172511	102284	2
rs71372388	rs72847513	17	26971494	C	A	0.0017026	59295	2
rs71372388	rs739439	17	26723822	C	T	0.00166346	188377	2
rs71372388	rs28753762	17	27014396	C	T	0.00162979	102197	2
rs71372388	rs3093720	17	26665768	C	A	0.00155725	246431	2
rs71372388	rs12938658	17	26849673	C	T	0.00152985	62526	2
rs71372388	rs28873200	17	27149512	A	G	0.00148167	237313	0
rs71372388	rs9890155	17	27125467	A	G	0.00143481	213268	0
rs71372388	rs76766579	17	26852557	C	A	0.00131627	59642	2
rs71372388	rs112431365	17	26692615	G	T	0.00129559	219584	2
rs71372388	rs9891302	17	27125927	A	G	0.00126803	213728	0
rs71372388	rs8074623	17	26888725	G	A	0.00125178	23474	2
rs71372388	rs9890377	17	27111111	A	G	0.00122218	198912	0
rs71372388	rs11658884	17	27132742	G	A	0.00116244	220543	0
rs71372388	rs12944511	17	26841586	G	A	0.00115987	70613	2
rs71372388	rs4794837	17	27110024	T	C	0.00111139	197825	0
rs71372388	rs35199116	17	27148032	A	G	0.00103977	235833	0
rs71372388	rs880552	17	26838292	G	A	0.00103579	73907	2
rs71372388	rs72847511	17	26969395	C	A	0.00103546	57196	2
rs71372388	rs9890195	17	27111086	A	G	0.0010026	198887	0
rs71372388	rs34822146	17	26834878	C	T	0.00097497	77321	2
rs71372388	rs4313850	17	27080768	T	C	0.000913756	168569	0
rs71372388	rs683289	17	26859910	T	C	0.000910016	52289	2
rs71372388	rs4794838	17	27131095	T	C	0.000899461	218896	0
rs71372388	rs637931	17	26863072	T	C	0.000883034	49127	2
rs71372388	rs34304037	17	26834952	G	T	0.000852112	77247	2
rs71372388	rs4795462	17	27130991	C	T	0.000823463	218792	0
rs71372388	rs112693382	17	26853541	C	T	0.000796991	58658	2
rs71372388	rs9915479	17	26949889	G	A	0.000781393	37690	2
rs71372388	rs147993312	17	26896030	G	A	0.000734155	16169	2
rs71372388	rs28820029	17	27149559	G	A	0.000726005	237360	0
rs71372388	rs16964503	17	27013468	C	T	0.000701601	101269	2
rs71372388	rs9303621	17	27161138	A	G	0.00068805	248939	0
rs71372388	rs12952702	17	27140340	T	C	0.000638266	228141	2
rs71372388	rs17719944	17	26729453	A	G	0.000629119	182746	2
rs71372388	rs34479761	17	26923182	C	T	0.000608062	10983	0
rs71372388	rs148010116	17	26744948	G	A	0.000536243	167251	2
rs71372388	rs16963468	17	26936608	C	T	0.0005328	24409	2
rs71372388	rs150358034	17	26977745	C	T	0.000519316	65546	2
rs71372388	rs35227282	17	26835309	G	A	0.000505015	76890	2
rs71372388	rs76094344	17	26847769	C	T	0.000480522	64430	2
rs71372388	rs4795430	17	26700470	G	A	0.000455686	211729	2
rs71372388	rs76979848	17	26847987	C	T	0.000444337	64212	2
rs71372388	rs144423196	17	27118119	G	A	0.000436338	205920	2
rs71372388	rs16964481	17	26993387	G	A	0.000398252	81188	2
rs71372388	rs118031703	17	27072693	G	T	0.000383137	160494	2
rs71372388	rs16964368	17	26825506	G	T	0.000365052	86693	2
rs71372388	rs12451838	17	26836186	T	C	0.000363065	76013	2
rs71372388	rs11869677	17	26740139	G	A	0.000362733	172060	2
rs71372388	rs12449554	17	26857788	T	C	0.000342997	54411	2
rs71372388	rs2302206	17	26912696	C	A	0.000340835	497	2
rs71372388	rs73276450	17	26815051	T	C	0.000340086	97148	2
rs71372388	rs77204112	17	27133992	A	G	0.000339172	221793	2
rs71372388	rs2234116	17	26667226	C	T	0.000336802	244973	2
rs71372388	rs4795450	17	26855520	T	C	0.000331543	56679	2
rs71372388	rs141742125	17	27072303	G	T	0.000326831	160104	2
rs71372388	rs17720594	17	27003521	G	A	0.000325218	91322	0
rs71372388	rs61683151	17	27021202	C	T	0.000314234	109003	2
rs71372388	rs111621079	17	26742116	T	G	0.000312116	170083	2
rs71372388	rs117004690	17	26828238	C	T	0.000311611	83961	0
rs71372388	rs1128161	17	26721895	G	A	0.000299134	190304	2
rs71372388	rs2239907	17	26725744	T	C	0.000297597	186455	2
rs71372388	rs10454088	17	26750880	G	A	0.000297496	161319	2
rs71372388	rs8070486	17	26807734	T	G	0.000296471	104465	2
rs71372388	rs11654039	17	26845985	G	T	0.00028581	66214	2
rs71372388	rs2239908	17	26725265	G	A	0.000285482	186934	2
rs71372388	rs2239911	17	26723613	G	T	0.000285313	188586	2
rs71372388	rs9907186	17	27018597	A	G	0.000276574	106398	2
rs71372388	rs62065291	17	26757669	C	T	0.00027582	154530	2
rs71372388	rs1990288	17	26815328	G	A	0.0002634	96871	2
rs71372388	rs1128162	17	26721791	C	A	0.000262979	190408	2
rs71372388	rs34026109	17	26938651	C	T	0.000261363	26452	2
rs71372388	rs3093692	17	26670627	G	A	0.000256861	241572	2
rs71372388	rs56216739	17	26794816	G	A	0.000249358	117383	2
rs71372388	rs112642640	17	27007855	C	T	0.000246028	95656	2
rs71372388	rs143514563	17	27131604	G	A	0.000243229	219405	0
rs71372388	rs79677589	17	26825894	T	G	0.000242262	86305	2
rs71372388	rs150542279	17	27149675	C	T	0.000233835	237476	0
rs71372388	rs78594991	17	27052841	T	C	0.000230128	140642	2
rs71372388	rs28548383	17	27018096	A	G	0.00022777	105897	2
rs71372388	rs7501666	17	26795313	G	T	0.000221101	116886	2
rs71372388	rs8081240	17	26722728	C	T	0.000215374	189471	2
rs71372388	rs147854426	17	26860396	A	G	0.000197514	51803	2
rs71372388	rs532369	17	26848796	A	C	0.000193944	63403	2
rs71372388	rs28568999	17	26843323	C	T	0.000187979	68876	0
rs71372388	rs1558220	17	26808968	C	A	0.000186397	103231	2
rs71372388	rs74356973	17	26822518	T	C	0.000184237	89681	0
rs71372388	rs62065327	17	26793142	A	C	0.000183894	119057	2
rs71372388	rs624196	17	26863923	C	T	0.000183481	48276	0
rs71372388	rs708100	17	26688663	G	A	0.000178972	223536	2
rs71372388	rs11654702	17	26794795	A	G	0.00017879	117404	2
rs71372388	rs2027993	17	26706946	G	T	0.00017856	205253	2
rs71372388	rs75976962	17	26663260	C	T	0.000172322	248939	2
rs71372388	rs12453704	17	26836445	C	A	0.000170889	75754	2
rs71372388	rs117288663	17	26749941	G	A	0.000167769	162258	2
rs71372388	rs57577420	17	26977343	A	G	0.000163677	65144	2
rs71372388	rs62065332	17	26793776	T	C	0.000157389	118423	2
rs71372388	rs62066768	17	26858395	G	A	0.000156236	53804	2
rs71372388	rs117510770	17	26911204	C	T	0.000149335	995	2
rs71372388	rs66583794	17	27008081	A	G	0.000148843	95882	2
rs71372388	rs2302203	17	26966533	C	T	0.000141407	54334	2
rs71372388	rs141702033	17	26840803	G	A	0.000140561	71396	2
rs71372388	rs739440	17	26669086	T	C	0.000139558	243113	2
rs71372388	rs502276	17	26847826	T	C	0.00013579	64373	2
rs71372388	rs7212349	17	26733698	T	C	0.000133862	178501	2
rs71372388	rs61704768	17	26840307	C	A	0.000133698	71892	0
rs71372388	rs11650262	17	27040806	T	C	0.000133233	128607	0
rs71372388	rs12601110	17	27035335	A	G	0.000130905	123136	2
rs71372388	rs1990287	17	26819065	G	A	0.000130032	93134	0
rs71372388	rs140820891	17	27087189	G	A	0.000128071	174990	2
rs71372388	rs72847536	17	27026513	G	A	0.000127499	114314	0
rs71372388	rs16964373	17	26827610	G	A	0.000119671	84589	2
rs71372388	rs112813847	17	27006745	A	C	0.000118776	94546	2
rs71372388	rs147849562	17	26855748	G	A	0.000118683	56451	0
rs71372388	rs1974589	17	26809017	G	A	0.000114943	103182	2
rs71372388	rs143620105	17	26769675	G	A	0.000109498	142524	2
rs71372388	rs9900500	17	27035953	G	A	0.000108259	123754	2
rs71372388	rs10853128	17	26721304	A	G	0.000103494	190895	2
rs71372388	rs148064070	17	26802348	T	C	9.82749e-05	109851	2
rs71372388	rs4795435	17	26720564	G	A	9.62346e-05	191635	2
rs71372388	rs74866084	17	27032367	C	T	9.55941e-05	120168	2
rs71372388	rs117972846	17	26947476	T	G	9.47729e-05	35277	2
rs71372388	rs185741477	17	27067070	G	A	9.43229e-05	154871	2
rs71372388	rs2002887	17	26855998	G	A	9.19642e-05	56201	2
rs71372388	rs9905973	17	26735142	G	A	8.9294e-05	177057	2
rs71372388	rs118071028	17	26926160	C	A	8.79593e-05	13961	2
rs71372388	rs11657236	17	26742123	G	T	8.70647e-05	170076	0
rs71372388	rs76514752	17	26683794	C	T	8.31541e-05	228405	2
rs71372388	rs17724695	17	26871485	C	A	8.16333e-05	40714	0
rs71372388	rs141979139	17	27095776	C	T	7.80185e-05	183577	0
rs71372388	rs117287086	17	26832301	C	T	7.68388e-05	79898	0
rs71372388	rs139640039	17	26984636	G	A	7.65361e-05	72437	0
rs71372388	rs2227725	17	26695704	A	G	7.59233e-05	216495	0
rs71372388	rs117983797	17	26900382	C	T	7.48944e-05	11817	0
rs71372388	rs77205869	17	27035482	T	C	7.29026e-05	123283	0
rs71372388	rs758436	17	26833095	C	T	7.01828e-05	79104	0
rs71372388	rs9893008	17	27032827	A	C	6.92379e-05	120628	2
rs71372388	rs56222985	17	26794575	G	A	6.22474e-05	117624	0
rs71372388	rs76337427	17	26859557	G	A	6.00712e-05	52642	0
rs71372388	rs7215936	17	26716646	T	C	5.84709e-05	195553	0
rs71372388	rs62066769	17	26859177	G	A	5.78237e-05	53022	0
rs71372388	rs72847543	17	27041246	C	T	5.76614e-05	129047	0
rs71372388	rs41280130	17	26900653	C	T	5.56142e-05	11546	0
rs71372388	rs28647848	17	27038533	G	A	5.55838e-05	126334	0
rs71372388	rs55841433	17	26794568	A	G	5.51107e-05	117631	0
rs71372388	rs117335353	17	26710347	C	T	5.49388e-05	201852	0
rs71372388	rs139594873	17	27136314	A	G	5.4081e-05	224115	0
rs71372388	rs144412689	17	26752396	T	C	4.9565e-05	159803	0
rs71372388	rs117847592	17	26788169	T	C	4.73725e-05	124030	0
rs71372388	rs11080059	17	26746616	G	A	4.47155e-05	165583	0
rs71372388	rs17721128	17	27143892	A	G	4.34553e-05	231693	0
rs71372388	rs11658407	17	26827272	A	G	3.94091e-05	84927	0
rs71372388	rs62066766	17	26854864	C	T	3.87988e-05	57335	0
rs71372388	rs139245723	17	26854535	C	T	3.86349e-05	57664	0
rs71372388	rs117755082	17	26909042	T	C	3.83503e-05	3157	0
rs71372388	rs589346	17	26865632	A	G	3.71934e-05	46567	0
rs71372388	rs11654250	17	26810469	G	A	3.63562e-05	101730	0
rs71372388	rs74726741	17	27034124	G	A	3.54305e-05	121925	0
rs71372388	rs34221618	17	26927875	G	A	3.4722e-05	15676	0
rs71372388	rs11080058	17	26742060	G	A	3.26049e-05	170139	0
rs71372388	rs56196281	17	26794352	A	G	3.24589e-05	117847	0
rs71372388	rs41297111	17	26727961	C	T	3.15794e-05	184238	0
rs71372388	rs35648626	17	26702582	A	C	3.10847e-05	209617	0
rs71372388	rs76442659	17	26765139	A	C	2.89443e-05	147060	0
rs71372388	rs11652129	17	26817115	A	C	2.80602e-05	95084	0
rs71372388	rs117326562	17	27048192	G	A	2.77314e-05	135993	0
rs71372388	rs2191090	17	26828497	A	G	2.73529e-05	83702	0
rs71372388	rs184394491	17	26797398	G	A	2.71201e-05	114801	0
rs71372388	rs62065288	17	26756768	T	C	2.55002e-05	155431	0
rs71372388	rs72846168	17	26807604	C	T	2.32335e-05	104595	0
rs71372388	rs147416517	17	27149072	T	C	2.30667e-05	236873	0
rs71372388	rs12451081	17	26827495	G	A	2.26218e-05	84704	0
rs71372388	rs149633799	17	26786765	C	A	2.24956e-05	125434	0
rs71372388	rs143070091	17	26856592	C	T	2.22897e-05	55607	0
rs71372388	rs117886541	17	26831908	T	C	2.22657e-05	80291	0
rs71372388	rs72847554	17	27059519	G	A	2.17536e-05	147320	0
rs71372388	rs17793752	17	26997325	A	G	2.16452e-05	85126	0
rs71372388	rs62066830	17	27121373	G	A	2.09401e-05	209174	0
rs71372388	rs116773892	17	26841902	G	A	2.02996e-05	70297	0
rs71372388	rs7501880	17	26795562	C	T	1.94428e-05	116637	0
rs71372388	rs184437568	17	26996751	G	A	1.93943e-05	84552	0
rs71372388	rs147819420	17	26986812	C	T	1.84042e-05	74613	0
rs71372388	rs117581744	17	26712731	C	T	1.82133e-05	199468	0
rs71372388	rs117018293	17	26909156	C	T	1.77784e-05	3043	0
rs71372388	rs12451259	17	26857737	C	T	1.7075e-05	54462	0
rs71372388	rs142612271	17	26833848	C	T	1.68704e-05	78351	0
rs71372388	rs111306228	17	26752420	C	A	1.65793e-05	159779	0
rs71372388	rs117118957	17	26759358	A	G	1.59172e-05	152841	0
rs71372388	rs118172714	17	26847669	C	T	1.50958e-05	64530	0
rs71372388	rs151111321	17	27064286	C	T	1.50322e-05	152087	0
rs71372388	rs149981552	17	26715870	A	G	1.43333e-05	196329	0
rs71372388	rs4420578	17	26789742	C	T	1.43145e-05	122457	0
rs71372388	rs117740916	17	27150066	T	C	1.42974e-05	237867	0
rs71372388	rs72846138	17	26765794	C	T	1.39566e-05	146405	0
rs71372388	rs140584256	17	26768203	T	C	1.38949e-05	143996	0
rs71372388	rs141053670	17	26966012	C	T	1.38616e-05	53813	0
rs71372388	rs140165516	17	26890265	C	T	1.3581e-05	21934	0
rs71372388	rs7342970	17	26745600	C	T	1.35566e-05	166599	0
rs71372388	rs118009648	17	26857738	G	T	1.3515e-05	54461	0
rs71372388	rs184217006	17	27008163	G	A	1.32314e-05	95964	0
rs71372388	rs141222888	17	26802202	A	G	1.30513e-05	109997	0
rs71372388	rs138496971	17	26755821	C	T	1.26088e-05	156378	0
rs71372388	rs142621778	17	27132507	C	T	1.19982e-05	220308	0
rs71372388	rs150739777	17	26775058	T	C	1.17703e-05	137141	0
rs71372388	rs148834183	17	26761756	C	T	1.14932e-05	150443	0
rs71372388	rs116978548	17	26961216	A	G	1.10498e-05	49017	0
rs71372388	rs147850750	17	26746893	C	T	1.06375e-05	165306	0
rs71372388	rs117340351	17	27121140	A	C	1.05603e-05	208941	0
rs71372388	rs189610714	17	26921430	G	A	1.04348e-05	9231	0
rs71372388	rs9903504	17	26746032	T	C	1.0371e-05	166167	0
rs71372388	rs75957834	17	26693846	G	A	1.03497e-05	218353	0
rs71372388	rs78380117	17	27009049	G	A	9.85538e-06	96850	0
rs71372388	rs115964441	17	26759481	C	T	9.76185e-06	152718	0
rs71372388	rs140321351	17	26977569	C	T	9.69491e-06	65370	0
rs71372388	rs11657875	17	26984382	T	C	9.65336e-06	72183	0
rs71372388	rs138489474	17	26811261	G	A	9.46467e-06	100938	0
rs71372388	rs756766	17	26689641	A	G	9.15709e-06	222558	0
rs71372388	rs79166401	17	27060043	C	T	8.83191e-06	147844	0
rs71372388	rs111510869	17	26682611	C	T	8.67822e-06	229588	0
rs71372388	rs117451491	17	27077703	T	C	8.44026e-06	165504	0
rs71372388	rs117759015	17	26842175	G	A	8.36293e-06	70024	0
rs71372388	rs142525078	17	27020480	A	G	8.23784e-06	108281	0
rs71372388	rs72846201	17	26953453	T	G	8.13056e-06	41254	0
rs71372388	rs79591505	17	27041046	T	C	8.08241e-06	128847	0
rs71372388	rs117348742	17	26741310	T	C	7.95187e-06	170889	0
rs71372388	rs62066811	17	27101756	C	T	7.91091e-06	189557	0
rs71372388	rs138827981	17	26766849	A	C	7.88778e-06	145350	0
rs71372388	rs62640050	17	27028030	A	C	7.88711e-06	115831	0
rs71372388	rs146818217	17	26762624	C	T	7.86681e-06	149575	0
rs71372388	rs117860970	17	26803904	G	A	7.83136e-06	108295	0
rs71372388	rs118047454	17	26787290	G	A	7.8299e-06	124909	0
rs7152202	rs3742458	14	103950368	A	G	1	63791	1
rs7152202	rs17679729	14	103924312	A	G	1	37735	3
rs7152202	rs1116095	14	103931879	A	G	1	45302	2
rs7152202	rs117681988	14	103828302	G	A	0.991852	58275	5
rs7152202	rs9324063	14	104006693	G	T	0.975906	120116	4
rs7152202	rs911552	14	103999508	A	G	0.0218574	112931	0
rs7152202	rs151247738	14	104011289	A	G	0.00296815	124712	0
rs7152202	rs2756127	14	104000183	C	T	0.00216616	113606	0
rs7152202	rs3759586	14	104091434	A	G	0.00133327	204857	0
rs7152202	rs11622473	14	103979762	G	A	0.00112839	93185	0
rs7152202	rs2296483	14	104029792	G	A	0.00105381	143215	0
rs7152202	rs2071408	14	103987078	G	A	0.000217468	100501	0
rs7152202	rs4318144	14	104077897	A	G	0.000109437	191320	0
rs7152202	rs2403203	14	104117449	T	C	5.74409e-05	230872	0
rs7152202	rs140497174	14	103872133	A	G	4.05711e-05	14444	0
rs7152202	rs142772055	14	103868814	G	A	3.84401e-05	17763	0
rs7152202	rs4906342	14	104079737	A	G	3.6361e-05	193160	0
rs7152202	rs911554	14	103999371	G	T	2.6844e-05	112794	0
rs7152202	rs79282068	14	103967967	G	A	2.33817e-05	81390	0
rs7152202	rs1136165	14	103988180	G	T	2.0701e-05	101603	0
rs7152202	rs61996722	14	104061450	C	T	2.06736e-05	174873	0
rs7152202	rs8017780	14	103987305	C	A	2.02143e-05	100728	0
rs7152202	rs11622835	14	103967504	G	A	1.17627e-05	80927	0
rs7152202	rs2756119	14	104001517	G	A	1.09901e-05	114940	0
rs7152202	rs879552	14	104010198	G	A	9.99437e-06	123621	0
rs7152202	rs2765042	14	103990745	G	A	9.18131e-06	104168	0
rs7152202	rs117771822	14	103958459	G	T	8.88194e-06	71882	0
rs7152202	rs10145854	14	103794418	T	C	7.6376e-06	92159	0
rs7152202	rs2756118	14	103992473	C	T	7.38555e-06	105896	0
rs7152202	rs8015723	14	103895909	A	G	7.0157e-06	9332	0
rs7152202	rs752268	14	104011494	C	T	6.54992e-06	124917	0
rs7152202	rs2281824	14	103800071	C	T	4.68191e-06	86506	0
rs7152202	rs111772327	14	103649163	C	T	3.87579e-06	237414	0
rs7152202	rs12884809	14	104095320	G	A	3.3641e-06	208743	0
rs7152202	rs8018214	14	104093101	C	T	2.62883e-06	206524	0
rs7152202	rs12890820	14	104034849	T	C	2.30904e-06	148272	0
rs7152202	rs4906349	14	104091115	A	G	2.0054e-06	204538	0
rs7152202	rs8007383	14	103797095	A	G	1.95218e-06	89482	0
rs7152202	rs3548	14	103811181	A	G	1.89571e-06	75396	0
rs7152202	rs12432904	14	103812320	G	T	1.65743e-06	74257	0
rs7152202	rs11627567	14	103851775	C	T	1.62446e-06	34802	0
rs7152202	rs11622552	14	104007840	C	T	1.59281e-06	121263	0
rs7152202	rs8007489	14	104054572	C	T	1.57373e-06	167995	0
rs7152202	rs149132626	14	103937989	G	T	1.54197e-06	51412	0
rs7152202	rs72708829	14	103797113	A	G	1.32775e-06	89464	0
rs7152202	rs58101275	14	104008420	G	A	1.26821e-06	121843	0
rs7152202	rs752624	14	104020454	T	C	1.26682e-06	133877	0
rs7152202	rs59539074	14	103797289	G	A	1.10607e-06	89288	0
rs7152202	rs11628472	14	103799039	C	T	1.0368e-06	87538	0
rs7152202	rs62006258	14	103838909	A	C	9.23142e-07	47668	0
rs7152202	rs11626905	14	104016066	C	T	9.10594e-07	129489	0
rs7152202	rs942865	14	104015250	G	A	8.74929e-07	128673	0
rs7152202	rs111767211	14	103688526	C	T	7.95415e-07	198051	0
rs7152202	rs11850831	14	103786556	G	A	7.03412e-07	100021	0
rs7152202	rs11847162	14	103813057	G	A	6.60743e-07	73520	0
rs7152202	rs61996718	14	104048834	G	A	6.17071e-07	162257	0
rs7152202	rs8017990	14	103795930	G	T	6.13553e-07	90647	0
rs7152202	rs6575977	14	103823348	G	T	5.80468e-07	63229	0
rs7152202	rs62006962	14	103834133	G	A	5.4637e-07	52444	0
rs7152202	rs57202218	14	104051685	A	G	5.33177e-07	165108	0
rs7152202	rs959083	14	103822687	G	A	5.09181e-07	63890	0
rs7152202	rs11625397	14	104027557	C	T	4.76435e-07	140980	0
rs7152202	rs1079298	14	103791045	T	C	4.48841e-07	95532	0
rs7152202	rs117622709	14	103739487	A	G	4.20613e-07	147090	0
rs7152202	rs4900587	14	104130360	C	T	4.19981e-07	243783	0
rs7152202	rs191374311	14	104045223	C	T	4.18354e-07	158646	0
rs7152202	rs3742455	14	103745785	G	A	4.1633e-07	140792	0
rs7152202	rs72708820	14	103782176	C	A	3.98378e-07	104401	0
rs7152202	rs11627052	14	103863476	G	A	3.94316e-07	23101	0
rs7152202	rs139688434	14	103994581	C	A	3.86808e-07	108004	0
rs7152202	rs117724464	14	103921487	T	G	3.78091e-07	34910	0
rs7152202	rs7147939	14	103785600	C	A	3.73441e-07	100977	0
rs7152202	rs79326872	14	103753338	G	A	3.53069e-07	133239	0
rs7152202	rs3742454	14	103745783	C	T	3.43422e-07	140794	0
rs7152202	rs4906340	14	104076645	G	A	3.41515e-07	190068	0
rs7152202	rs8021359	14	103801574	G	T	3.27551e-07	85003	0
rs7152202	rs3742456	14	103745853	A	G	3.23176e-07	140724	0
rs7152202	rs74088014	14	104007860	G	A	3.01487e-07	121283	0
rs7152202	rs114376984	14	103731822	T	C	2.89122e-07	154755	0
rs7152202	rs34956416	14	103895793	C	T	2.79479e-07	9216	0
rs7152202	rs2403171	14	103834316	G	A	2.77996e-07	52261	0
rs7152202	rs2771375	14	103675592	T	C	2.77956e-07	210985	0
rs7152202	rs62006961	14	103833882	T	G	2.73955e-07	52695	0
rs7152202	rs2403167	14	103790593	G	A	2.67909e-07	95984	0
rs7152202	rs59217746	14	104104763	C	T	2.55768e-07	218186	0
rs7152202	rs58153827	14	103844630	G	A	2.3868e-07	41947	0
rs7152202	rs11849731	14	103690695	G	A	2.3147e-07	195882	0
rs7152202	rs117491894	14	103800272	G	A	2.19224e-07	86305	0
rs7152202	rs117480377	14	103852776	C	T	2.12443e-07	33801	0
rs7152202	rs148144195	14	103659197	G	A	1.89877e-07	227380	0
rs7152202	rs2403197	14	104053764	C	T	1.76105e-07	167187	0
rs7152202	rs10148164	14	103751591	G	A	1.73025e-07	134986	0
rs7152202	rs2274269	14	104029246	G	A	1.72202e-07	142669	0
rs7152202	rs117267705	14	103793360	C	T	1.68846e-07	93217	0
rs7152202	rs11626316	14	103726973	A	C	1.68571e-07	159604	0
rs7152202	rs4906306	14	103740942	A	G	1.61767e-07	145635	0
rs7152202	rs117250098	14	103767787	A	C	1.61232e-07	118790	0
rs7152202	rs60249782	14	104061284	G	A	1.58465e-07	174707	0
rs7152202	rs12589817	14	103828394	C	A	1.56576e-07	58183	0
rs7152202	rs10178	14	103809458	G	A	1.56274e-07	77119	0
rs7152202	rs7156255	14	103746193	T	G	1.5e-07	140384	0
rs7152202	rs114060297	14	103783788	G	A	1.42224e-07	102789	0
rs7152202	rs61996717	14	104048571	T	C	1.42086e-07	161994	0
rs7152202	rs75110442	14	103763897	C	T	1.41398e-07	122680	0
rs7152202	rs2403148	14	103748278	A	G	1.35876e-07	138299	0
rs7152202	rs62006960	14	103829126	C	A	1.3466e-07	57451	0
rs7152202	rs55856990	14	103709589	C	T	1.29459e-07	176988	0
rs7152202	rs2403143	14	103686136	T	C	1.2609e-07	200441	0
rs7152202	rs10132514	14	104012189	C	T	1.18541e-07	125612	0
rs7152202	rs74087720	14	103821828	C	T	1.1782e-07	64749	0
rs7152202	rs4900584	14	104090499	G	A	1.16119e-07	203922	0
rs7152202	rs12587407	14	103789948	C	T	1.15163e-07	96629	0
rs7152202	rs10134399	14	104083457	G	A	1.14238e-07	196880	0
rs7152202	rs10129265	14	103740438	C	T	1.1303e-07	146139	0
rs7152202	rs35063593	14	103993118	G	A	1.11721e-07	106541	0
rs7152202	rs57594879	14	103657430	T	C	1.10486e-07	229147	0
rs7152202	rs10132436	14	104012194	A	C	1.10482e-07	125617	0
rs7152202	rs56017123	14	104075277	G	A	1.08567e-07	188700	0
rs7152202	rs56002716	14	103701335	G	T	1.07534e-07	185242	0
rs7152202	rs2403193	14	104009939	C	T	1.06752e-07	123362	0
rs7152202	rs942866	14	104014935	G	T	9.80421e-08	128358	0
rs7152202	rs138628927	14	103811030	G	A	9.7625e-08	75547	0
rs7152202	rs28744517	14	104038418	T	G	9.73871e-08	151841	0
rs7152202	rs12889721	14	104034863	C	T	9.66808e-08	148286	0
rs7152202	rs12881418	14	104103481	T	G	9.41952e-08	216904	0
rs7152202	rs7154948	14	104022944	C	T	9.21312e-08	136367	0
rs7152202	rs113922190	14	103824926	C	T	9.08574e-08	61651	0
rs7152202	rs7150141	14	104129352	G	A	8.83783e-08	242775	0
rs7152202	rs117650138	14	103733653	A	G	8.77775e-08	152924	0
rs7152202	rs7156555	14	103782962	G	A	8.68588e-08	103615	0
rs7152202	rs72708839	14	103828399	G	T	8.52729e-08	58178	0
rs7152202	rs55953635	14	103693878	G	A	8.49637e-08	192699	0
rs7152202	rs6575976	14	103823243	T	C	8.44884e-08	63334	0
rs7152202	rs10133522	14	103720076	T	C	8.14283e-08	166501	0
rs7152202	rs12437242	14	103692596	C	T	8.08442e-08	193981	0
rs7152202	rs6575970	14	103746696	G	A	8.01161e-08	139881	0
rs7152202	rs11621777	14	104072090	A	G	7.63914e-08	185513	0
rs7152202	rs186792801	14	103833704	G	A	7.56989e-08	52873	0
rs7152202	rs11621616	14	103777973	C	T	7.54797e-08	108604	0
rs7152202	rs116747423	14	103674169	T	G	7.34049e-08	212408	0
rs7152202	rs61995780	14	104120612	A	G	7.28846e-08	234035	0
rs7152202	rs57746378	14	103723756	T	C	7.19239e-08	162821	0
rs7152202	rs114026414	14	103790015	C	T	7.18723e-08	96562	0
rs7152202	rs8019336	14	103792190	A	G	7.11702e-08	94387	0
rs7152202	rs12434218	14	104074921	G	A	7.0537e-08	188344	0
rs7152202	rs150561825	14	104095866	C	T	6.96207e-08	209289	0
rs7152202	rs77249927	14	103821398	T	C	6.74759e-08	65179	0
rs7152202	rs4906347	14	104084841	C	T	6.61502e-08	198264	0
rs7152202	rs11303	14	103809312	T	C	6.57711e-08	77265	0
rs7152202	rs1078756	14	104061646	G	A	6.52655e-08	175069	0
rs7152202	rs78284524	14	103844854	G	A	6.52173e-08	41723	0
rs7152202	rs57447494	14	104034569	G	A	6.40128e-08	147992	0
rs7152202	rs11531316	14	103637133	G	A	6.21115e-08	249444	0
rs7152202	rs10133012	14	103732823	T	C	6.108e-08	153754	0
rs7152202	rs12884303	14	104012473	C	T	6.01554e-08	125896	0
rs7152202	rs4906292	14	103645036	A	G	5.99911e-08	241541	0
rs7152202	rs12586395	14	103726502	T	G	5.99251e-08	160075	0
rs7152202	rs145352381	14	104133690	C	T	5.97611e-08	247113	0
rs7152202	rs12884360	14	103727176	G	T	5.90643e-08	159401	0
rs7152202	rs35229468	14	104052057	C	T	5.81624e-08	165480	0
rs7152202	rs35255484	14	103720852	G	T	5.80964e-08	165725	0
rs7152202	rs34265081	14	103768475	A	G	5.78826e-08	118102	0
rs7152202	rs11160742	14	103749368	T	C	5.70311e-08	137209	0
rs7152202	rs62007715	14	103917392	C	T	5.66878e-08	30815	0
rs7152202	rs58133129	14	104104759	A	G	5.60332e-08	218182	0
rs7152202	rs146375459	14	103884194	A	G	5.5628e-08	2383	0
rs7152202	rs78536850	14	104093384	G	T	5.48952e-08	206807	0
rs7152202	rs62006259	14	103843133	G	A	5.46281e-08	43444	0
rs7152202	rs144162913	14	104052920	G	A	5.45145e-08	166343	0
rs7152202	rs72710739	14	104043714	A	G	5.42065e-08	157137	0
rs7152202	rs80296816	14	103764302	G	A	5.40999e-08	122275	0
rs7152202	rs10047932	14	103728703	G	A	5.27921e-08	157874	0
rs7152202	rs1883	14	103808153	A	G	5.26131e-08	78424	0
rs7152202	rs2281825	14	103800314	A	C	5.24376e-08	86263	0
rs7152202	rs34143771	14	103794936	G	A	5.20285e-08	91641	0
rs7152202	rs17101502	14	103795351	G	A	5.14352e-08	91226	0
rs7152202	rs141421891	14	103790282	C	T	4.99096e-08	96295	0
rs7152202	rs117183736	14	103652478	C	T	4.84684e-08	234099	0
rs7152202	rs117872821	14	103748844	G	A	4.83457e-08	137733	0
rs7152202	rs4274362	14	103781710	A	G	4.82897e-08	104867	0
rs7152202	rs11626389	14	103669332	C	T	4.78113e-08	217245	0
rs7152202	rs137963388	14	103674682	G	A	4.7261e-08	211895	0
rs7152202	rs10149249	14	104047757	C	T	4.71041e-08	161180	0
rs7152202	rs55736746	14	103693863	C	T	4.7076e-08	192714	0
rs7152202	rs7145527	14	103778302	C	T	4.5992e-08	108275	0
rs7152202	rs1190206	14	103695868	T	C	4.59618e-08	190709	0
rs7152202	rs62006275	14	103979900	G	A	4.5742e-08	93323	0
rs7152202	rs141286758	14	103951130	C	T	4.51856e-08	64553	0
rs7152202	rs10135733	14	103719521	C	T	4.45857e-08	167056	0
rs7152202	rs112200265	14	103641201	T	G	4.44266e-08	245376	0
rs7152202	rs142133866	14	103802695	G	A	4.34264e-08	83882	0
rs7152202	rs114715507	14	103784972	A	G	4.32581e-08	101605	0
rs7152202	rs7142883	14	104066645	G	A	4.29539e-08	180068	0
rs7152202	rs10131171	14	103753262	C	T	4.2294e-08	133315	0
rs7152202	rs9718	14	103810966	C	T	4.19917e-08	75611	0
rs7152202	rs117362552	14	104119426	G	A	4.07708e-08	232849	0
rs7152202	rs7153676	14	103786219	G	A	4.00996e-08	100358	0
rs7152202	rs12588112	14	103813887	A	G	4.00105e-08	72690	0
rs7152202	rs3783404	14	104118498	A	G	3.9956e-08	231921	0
rs7152202	rs55864158	14	104068579	G	A	3.98098e-08	182002	0
rs7152202	rs117049348	14	103726948	C	T	3.96461e-08	159629	0
rs7152202	rs7401414	14	103789800	G	A	3.95295e-08	96777	0
rs7152202	rs10143293	14	104063014	G	A	3.95215e-08	176437	0
rs7152202	rs74195033	14	103793281	C	T	3.94682e-08	93296	0
rs7152202	rs147569768	14	104087773	T	C	3.91625e-08	201196	0
rs7152202	rs4900568	14	103743234	T	C	3.89186e-08	143343	0
rs7152202	rs117610715	14	103670079	C	T	3.88633e-08	216498	0
rs7152202	rs4900567	14	103741043	A	G	3.88221e-08	145534	0
rs7152202	rs148767759	14	103675794	T	C	3.87521e-08	210783	0
rs7152202	rs10135248	14	104122310	T	C	3.86742e-08	235733	0
rs7152202	rs117407368	14	103809747	G	A	3.84298e-08	76830	0
rs7152202	rs11623891	14	103755226	A	C	3.82733e-08	131351	0
rs7152202	rs142782466	14	103784198	G	A	3.81668e-08	102379	0
rs7152202	rs4246	14	103811249	A	C	3.80314e-08	75328	0
rs7152202	rs61996721	14	104061352	G	A	3.78187e-08	174775	0
rs7152202	rs11627723	14	103758437	C	T	3.77377e-08	128140	0
rs7152202	rs150160131	14	104101106	G	A	3.74404e-08	214529	0
rs7152202	rs117212422	14	103672418	G	A	3.70519e-08	214159	0
rs7152202	rs185457688	14	103934261	C	A	3.68365e-08	47684	0
rs7152202	rs8007066	14	103744865	G	A	3.67598e-08	141712	0
rs7152202	rs12887734	14	104046834	G	T	3.66149e-08	160257	0
rs7152202	rs11621392	14	103811018	C	T	3.64978e-08	75559	0
rs7152202	rs145972820	14	103756012	T	C	3.59727e-08	130565	0
rs7152202	rs1957884	14	103729406	T	C	3.59238e-08	157171	0
rs7152202	rs8014069	14	104004311	C	A	3.56243e-08	117734	0
rs7152202	rs8023039	14	103777606	A	G	3.54707e-08	108971	0
rs7152202	rs34768897	14	103812482	A	G	3.54638e-08	74095	0
rs7152202	rs12588499	14	103810177	T	C	3.5303e-08	76400	0
rs7152202	rs68087451	14	104087823	A	G	3.50811e-08	201246	0
rs7152202	rs57416691	14	103813650	A	C	3.49395e-08	72927	0
rs7152202	rs149422107	14	103817767	C	T	3.39105e-08	68810	0
rs7152202	rs138374750	14	103658406	G	A	3.35359e-08	228171	0
rs7152202	rs28660416	14	104044215	G	T	3.34667e-08	157638	0
rs7152202	rs8022345	14	103787864	C	T	3.32982e-08	98713	0
rs7152202	rs4598840	14	103683051	A	G	3.303e-08	203526	0
rs7152202	rs150900444	14	103982255	T	G	3.27174e-08	95678	0
rs7152202	rs10140410	14	104062366	G	A	3.24768e-08	175789	0
rs7152202	rs11622484	14	103736732	G	A	3.23013e-08	149845	0
rs7152202	rs140469149	14	103780907	G	T	3.21208e-08	105670	0
rs7152202	rs3783393	14	103806219	G	A	3.18835e-08	80358	0
rs7152202	rs7142016	14	104041470	T	C	3.18502e-08	154893	0
rs7152202	rs10145755	14	104121984	C	T	3.18136e-08	235407	0
rs7152202	rs7161297	14	103738677	G	A	3.16804e-08	147900	0
rs7152202	rs114776992	14	103790054	G	A	3.14618e-08	96523	0
rs7152202	rs56223657	14	103660183	G	A	3.14312e-08	226394	0
rs7152202	rs11624505	14	104102777	G	A	3.1267e-08	216200	0
rs7152202	rs59281218	14	104036339	G	A	3.11663e-08	149762	0
rs7152202	rs142330073	14	104006374	C	T	3.09391e-08	119797	0
rs7152202	rs2181983	14	103748754	C	T	3.08169e-08	137823	0
rs7152202	rs11160736	14	103714007	G	A	3.07885e-08	172570	0
rs7152202	rs11160746	14	103812575	T	C	3.07652e-08	74002	0
rs7152202	rs112033867	14	103661052	A	G	3.03518e-08	225525	0
rs7152202	rs144707592	14	103652827	T	G	3.00162e-08	233750	0
rs7152202	rs11849259	14	104116321	C	T	2.98576e-08	229744	0
rs7152202	rs11627972	14	103751712	G	A	2.98368e-08	134865	0
rs7152202	rs141884293	14	103659266	A	G	2.90621e-08	227311	0
rs7152202	rs4900585	14	104116660	T	G	2.89757e-08	230083	0
rs7152202	rs55885592	14	104126024	C	T	2.87924e-08	239447	0
rs7152202	rs149660124	14	103799443	G	T	2.87007e-08	87134	0
rs7152202	rs56126530	14	103941454	G	A	2.76277e-08	54877	0
rs7152202	rs11625351	14	103756721	A	G	2.72682e-08	129856	0
rs7152202	rs118161099	14	104113020	C	T	2.66384e-08	226443	0
rs7152202	rs61996704	14	104011994	G	A	2.63139e-08	125417	0
rs7152202	rs8003090	14	104085244	G	A	2.59721e-08	198667	0
rs7152202	rs1190200	14	103694133	C	T	2.54277e-08	192444	0
rs7152202	rs116849961	14	103817139	C	T	2.5322e-08	69438	0
rs7152202	rs148241077	14	103674022	C	T	2.49458e-08	212555	0
rs7152202	rs143372756	14	104134505	G	A	2.49093e-08	247928	0
rs7152202	rs12587827	14	103730519	C	T	2.46354e-08	156058	0
rs7152202	rs34399477	14	103812425	C	T	2.46195e-08	74152	0
rs7152202	rs8008503	14	103771222	C	T	2.4225e-08	115355	0
rs7152202	rs12897221	14	103787178	T	C	2.40215e-08	99399	0
rs7152202	rs11623086	14	103782762	G	A	2.39805e-08	103815	0
rs7152202	rs56660916	14	104126137	G	T	2.37708e-08	239560	0
rs7152202	rs10129761	14	103731797	T	C	2.37424e-08	154780	0
rs7152202	rs78997778	14	104007596	G	A	2.34726e-08	121019	0
rs7152202	rs10148157	14	104135302	C	A	2.32065e-08	248725	0
rs7152202	rs118066294	14	103812183	C	T	2.31745e-08	74394	0
rs7152202	rs76901712	14	104123272	G	T	2.31266e-08	236695	0
rs7152202	rs11622013	14	103748802	G	A	2.30024e-08	137775	0
rs7152202	rs138516757	14	104102069	G	A	2.29251e-08	215492	0
rs7152202	rs77697190	14	103846799	C	T	2.29203e-08	39778	0
rs7152202	rs8003063	14	103776972	T	C	2.28348e-08	109605	0
rs7152202	rs2403150	14	103748422	A	G	2.27799e-08	138155	0
rs7152202	rs116641528	14	103789568	C	T	2.27026e-08	97009	0
rs7152202	rs59669989	14	103847055	G	A	2.26563e-08	39522	0
rs7152202	rs58227725	14	104119858	C	T	2.26155e-08	233281	0
rs7152202	rs58141830	14	104123450	C	T	2.21177e-08	236873	0
rs7152202	rs2147532	14	103748578	C	T	2.15944e-08	137999	0
rs7152202	rs12887822	14	103803955	C	T	2.13505e-08	82622	0
rs7152202	rs11622360	14	103736621	A	G	2.13019e-08	149956	0
rs7152202	rs189190763	14	103891559	G	A	2.12081e-08	4982	0
rs7152202	rs62007678	14	103870716	T	G	2.10604e-08	15861	0
rs7152202	rs8018979	14	104109087	G	A	2.09803e-08	222510	0
rs7152202	rs193178723	14	103755299	C	T	2.07797e-08	131278	0
rs7152202	rs10149186	14	103716728	C	T	2.06175e-08	169849	0
rs7152202	rs76445448	14	104000380	G	A	2.01074e-08	113803	0
rs7152202	rs45517433	14	103807973	A	G	2.00373e-08	78604	0
rs7152202	rs12896025	14	103786984	G	T	1.9882e-08	99593	0
rs7152202	rs72710744	14	104060421	C	T	1.97052e-08	173844	0
rs7152202	rs148529916	14	103931079	G	A	1.94657e-08	44502	0
rs7152202	rs7161651	14	103643828	G	A	1.94135e-08	242749	0
rs7152202	rs7155749	14	103825318	T	C	1.93406e-08	61259	0
rs7152202	rs150255718	14	103960101	A	G	1.909e-08	73524	0
rs7152202	rs117624709	14	103674855	C	T	1.89865e-08	211722	0
rs7152202	rs8008382	14	104054425	T	C	1.87753e-08	167848	0
rs7152202	rs77743349	14	103881753	T	G	1.86238e-08	4824	0
rs7152202	rs11627920	14	103751760	A	G	1.84948e-08	134817	0
rs7152202	rs11622055	14	103718797	G	A	1.84644e-08	167780	0
rs7152202	rs11622979	14	103812784	A	G	1.83128e-08	73793	0
rs7152202	rs142581281	14	103773496	C	T	1.81037e-08	113081	0
rs7152202	rs139135370	14	104056286	C	T	1.80096e-08	169709	0
rs7152202	rs76216757	14	104083071	A	G	1.79731e-08	196494	0
rs7152202	rs60802358	14	104051643	C	T	1.78493e-08	165066	0
rs7152202	rs144773974	14	103729793	T	C	1.70122e-08	156784	0
rs7152202	rs35053335	14	104102015	C	T	1.68136e-08	215438	0
rs7152202	rs142237503	14	103673840	C	T	1.66314e-08	212737	0
rs7152202	rs11620647	14	103747675	A	G	1.66141e-08	138902	0
rs7152202	rs35928813	14	103740417	G	T	1.65053e-08	146160	0
rs7152202	rs11623209	14	103654422	G	A	1.64724e-08	232155	0
rs7152202	rs11620745	14	103747663	G	A	1.63888e-08	138914	0
rs7152202	rs11622874	14	103636761	C	T	1.63087e-08	249816	0
rs7152202	rs11623516	14	103760178	C	T	1.61984e-08	126399	0
rs7152202	rs71417850	14	103734756	G	A	1.61893e-08	151821	0
rs7152202	rs11622952	14	103636813	G	A	1.6134e-08	249764	0
rs7152202	rs67361906	14	103738330	T	C	1.59024e-08	148247	0
rs7152202	rs35741903	14	103690929	G	A	1.5837e-08	195648	0
rs7152202	rs4900582	14	104058014	A	C	1.56722e-08	171437	0
rs7152202	rs12589494	14	104049793	T	C	1.56437e-08	163216	0
rs7152202	rs11623096	14	103742165	A	G	1.56115e-08	144412	0
rs7152202	rs34731746	14	103734997	G	A	1.55868e-08	151580	0
rs7152202	rs61996716	14	104046094	G	A	1.5563e-08	159517	0
rs7152202	rs71417843	14	103646804	C	T	1.55339e-08	239773	0
rs7152202	rs67550214	14	103742549	A	G	1.54352e-08	144028	0
rs7152202	rs72710755	14	104107753	A	G	1.52645e-08	221176	0
rs7152202	rs35433187	14	103749216	G	A	1.52507e-08	137361	0
rs7152202	rs139455075	14	104084237	C	T	1.52134e-08	197660	0
rs7152202	rs10150926	14	103773243	T	C	1.52127e-08	113334	0
rs7152202	rs7154587	14	104022750	C	T	1.48051e-08	136173	0
rs7152202	rs61697413	14	103748983	A	G	1.47756e-08	137594	0
rs7152202	rs66792477	14	103748951	T	C	1.47313e-08	137626	0
rs7152202	rs10144808	14	103727864	A	C	1.45349e-08	158713	0
rs7152202	rs1951949	14	103750916	G	A	1.42847e-08	135661	0
rs7152202	rs150064296	14	104087859	G	A	1.40915e-08	201282	0
rs7152202	rs8015714	14	103772364	T	C	1.39241e-08	114213	0
rs7152202	rs186422572	14	104082970	G	A	1.38463e-08	196393	0
rs7152202	rs138269068	14	104058400	C	T	1.38286e-08	171823	0
rs7152202	rs116213190	14	104082707	C	T	1.37341e-08	196130	0
rs7152202	rs11623296	14	103749895	C	T	1.37173e-08	136682	0
rs7152202	rs139023902	14	103819327	A	C	1.36954e-08	67250	0
rs7152202	rs148552848	14	104069607	G	T	1.36716e-08	183030	0
rs7152202	rs11160755	14	104087209	G	T	1.36085e-08	200632	0
rs7152202	rs8021875	14	103752836	A	G	1.35862e-08	133741	0
rs7152202	rs11622879	14	103636814	C	A	1.35573e-08	249763	0
rs7152202	rs57736032	14	104076300	C	T	1.35524e-08	189723	0
rs7152202	rs1957885	14	103732751	A	G	1.35237e-08	153826	0
rs7152202	rs34058349	14	103787204	G	A	1.34518e-08	99373	0
rs7152202	rs114983336	14	103644883	G	A	1.33457e-08	241694	0
rs7152202	rs9630408	14	103779365	A	G	1.33171e-08	107212	0
rs7152202	rs112886056	14	103756033	G	A	1.32593e-08	130544	0
rs7152202	rs10135205	14	103782841	A	G	1.31782e-08	103736	0
rs7152202	rs7154672	14	103786194	T	C	1.3113e-08	100383	0
rs7152202	rs66862369	14	103792232	G	A	1.3054e-08	94345	0
rs7152202	rs117847091	14	103735900	T	C	1.29817e-08	150677	0
rs7152202	rs11625352	14	103747467	T	C	1.29429e-08	139110	0
rs7152202	rs74555963	14	103735296	A	G	1.28137e-08	151281	0
rs7152202	rs7154682	14	103786210	T	C	1.28128e-08	100367	0
rs7152202	rs11622353	14	103662378	T	C	1.27637e-08	224199	0
rs7152202	rs62006271	14	103972222	G	A	1.25863e-08	85645	0
rs7152202	rs150929880	14	104063191	C	T	1.24051e-08	176614	0
rs7152202	rs11626610	14	103750281	G	T	1.22186e-08	136296	0
rs7152202	rs146018009	14	104108455	C	T	1.18489e-08	221878	0
rs7152202	rs36058916	14	103786783	C	T	1.18205e-08	99794	0
rs7152202	rs7142856	14	103774159	G	T	1.18078e-08	112418	0
rs7152202	rs112013625	14	103819081	C	T	1.17399e-08	67496	0
rs7152202	rs79902445	14	103812281	T	C	1.17397e-08	74296	0
rs7152202	rs118035648	14	104107410	C	A	1.16346e-08	220833	0
rs7152202	rs151204651	14	104056235	A	C	1.16287e-08	169658	0
rs7152202	rs117406095	14	103781369	C	T	1.14665e-08	105208	0
rs7152202	rs11626218	14	103762696	C	T	1.12672e-08	123881	0
rs7152202	rs76989938	14	103813707	T	C	1.10178e-08	72870	0
rs7152202	rs12891484	14	103691815	A	G	1.09256e-08	194762	0
rs7152202	rs12889953	14	103728260	A	G	1.09235e-08	158317	0
rs7152202	rs10145743	14	103715453	G	A	1.07063e-08	171124	0
rs7152202	rs76514542	14	104094163	G	A	1.05349e-08	207586	0
rs7152202	rs147940793	14	104009985	G	A	1.04385e-08	123408	0
rs7152202	rs72706701	14	103750625	C	T	1.04184e-08	135952	0
rs7152202	rs148708815	14	104103312	C	T	1.03931e-08	216735	0
rs7152202	rs112256421	14	103738006	A	G	1.02588e-08	148571	0
rs7152202	rs66826300	14	103734681	G	A	1.02408e-08	151896	0
rs7152202	rs17101433	14	103756206	G	A	1.02206e-08	130371	0
rs7152202	rs79165758	14	103773191	A	G	1.00043e-08	113386	0
rs7152202	rs113313613	14	103686930	G	A	1.00036e-08	199647	0
rs7152202	rs112487321	14	103794912	C	T	9.99161e-09	91665	0
rs7152202	rs8019163	14	103755958	C	T	9.81419e-09	130619	0
rs7152202	rs1886459	14	103683407	G	A	9.75303e-09	203170	0
rs7152202	rs12431691	14	103705410	C	T	9.70763e-09	181167	0
rs7152202	rs144371092	14	103813086	A	G	9.53416e-09	73491	0
rs7152202	rs35300155	14	103751025	G	A	9.48871e-09	135552	0
rs7152202	rs11624470	14	103734346	T	C	9.42765e-09	152231	0
rs7152202	rs8012366	14	103715465	G	A	9.42603e-09	171112	0
rs7152202	rs147543649	14	103679850	G	A	9.41122e-09	206727	0
rs7152202	rs12100803	14	103773160	C	A	9.39907e-09	113417	0
rs7152202	rs6575959	14	103716242	G	A	9.38994e-09	170335	0
rs7152202	rs8012281	14	103715633	C	T	9.3787e-09	170944	0
rs7152202	rs11621255	14	103752959	A	G	9.28258e-09	133618	0
rs7152202	rs11626362	14	103669103	G	A	9.27993e-09	217474	0
rs7152202	rs12587709	14	103642091	C	A	9.14754e-09	244486	0
rs7152202	rs8012711	14	103715715	G	A	9.10303e-09	170862	0
rs7152202	rs143167151	14	104078692	C	T	8.81414e-09	192115	0
rs7152202	rs8009300	14	103771464	G	A	8.78582e-09	115113	0
rs7152202	rs138711694	14	103812439	T	C	8.77363e-09	74138	0
rs7152202	rs77849213	14	104136394	A	G	8.70882e-09	249817	0
rs7152202	rs140035001	14	103980671	C	T	8.69368e-09	94094	0
rs7152202	rs146169221	14	104125274	G	T	8.64803e-09	238697	0
rs7152202	rs2147531	14	103713216	C	T	8.59085e-09	173361	0
rs7152202	rs138143512	14	103787133	T	C	8.58843e-09	99444	0
rs7152202	rs146168015	14	103826101	C	T	8.54206e-09	60476	0
rs7152202	rs11625537	14	103784632	G	A	8.51875e-09	101945	0
rs7152202	rs116958337	14	104012887	G	A	8.49354e-09	126310	0
rs7152202	rs150457764	14	103777343	C	T	8.3044e-09	109234	0
rs7152202	rs11623807	14	103795850	C	T	8.30316e-09	90727	0
rs7152202	rs145160429	14	103749040	C	T	8.30244e-09	137537	0
rs7152202	rs144100326	14	103823943	G	A	8.28536e-09	62634	0
rs7152202	rs118140944	14	103650919	A	G	8.20657e-09	235658	0
rs7152202	rs111497170	14	103824978	T	C	8.15037e-09	61599	0
rs7152202	rs115885633	14	104098722	A	G	8.10812e-09	212145	0
rs7152202	rs151199076	14	104133530	C	A	8.10464e-09	246953	0
rs7152202	rs117622851	14	103698356	C	T	8.07071e-09	188221	0
rs7152202	rs146492934	14	104106346	C	T	7.94071e-09	219769	0
rs7152202	rs117123878	14	103668224	G	T	7.91516e-09	218353	0
rs7152202	rs118072391	14	103638455	G	A	7.81785e-09	248122	0
rs7152202	rs12892765	14	103776771	C	T	7.80414e-09	109806	0
rs7152202	rs11622301	14	103639456	T	C	7.73725e-09	247121	0
rs7152202	rs117225774	14	103732298	C	A	7.73132e-09	154279	0
rs7152202	rs60766757	14	103681642	C	T	7.64177e-09	204935	0
rs7152202	rs148572954	14	103788495	G	A	7.54012e-09	98082	0
rs7152202	rs145843200	14	103779648	C	T	7.53868e-09	106929	0
rs7152202	rs60788988	14	103826233	T	C	7.49304e-09	60344	0
rs7152202	rs74392582	14	103847760	C	T	7.47212e-09	38817	0
rs7152202	rs117196222	14	103787131	G	T	7.431e-09	99446	0
rs7152202	rs118062129	14	104084328	T	C	7.35828e-09	197751	0
rs7152202	rs148389703	14	103637155	T	C	7.34257e-09	249422	0
rs7152202	rs76097782	14	103842702	A	G	7.32532e-09	43875	0
rs7152202	rs117191267	14	103981683	G	T	7.32306e-09	95106	0
rs7152202	rs141757694	14	104114565	C	T	7.31637e-09	227988	0
rs7152202	rs12588006	14	103813073	G	A	7.3004e-09	73504	0
rs7152202	rs116718328	14	104127023	G	A	7.21231e-09	240446	0
rs7152202	rs4906308	14	103758644	C	A	7.21031e-09	127933	0
rs7152202	rs28782224	14	103769962	G	A	7.19909e-09	116615	0
rs7152202	rs8010293	14	103771483	T	C	7.13334e-09	115094	0
rs7152202	rs140224884	14	103791710	C	A	7.11615e-09	94867	0
rs7152202	rs142305616	14	103946237	A	C	7.10443e-09	59660	0
rs7152202	rs146185427	14	103699583	C	T	7.05313e-09	186994	0
rs7152202	rs67353711	14	103813239	A	G	6.98167e-09	73338	0
rs7152202	rs12890984	14	103728079	T	C	6.96351e-09	158498	0
rs7152202	rs8005065	14	103770889	T	C	6.95366e-09	115688	0
rs7152202	rs75414096	14	104100098	T	C	6.9277e-09	213521	0
rs7152202	rs142656889	14	103774514	T	C	6.90252e-09	112063	0
rs7152202	rs141630389	14	104037606	T	C	6.86658e-09	151029	0
rs7152202	rs117562388	14	103758367	C	T	6.81318e-09	128210	0
rs7152202	rs113098833	14	103824592	G	A	6.80886e-09	61985	0
rs7152202	rs74913686	14	103689453	A	G	6.80395e-09	197124	0
rs7152202	rs149114163	14	103703096	G	A	6.7713e-09	183481	0
rs7152202	rs141241299	14	104003873	C	T	6.74235e-09	117296	0
rs7152202	rs7161227	14	103768930	C	T	6.73035e-09	117647	0
rs7152202	rs11623396	14	103767181	A	G	6.71875e-09	119396	0
rs7152202	rs34177372	14	103713308	G	A	6.70421e-09	173269	0
rs7152202	rs117966364	14	103738744	C	T	6.6696e-09	147833	0
rs7152202	rs144646029	14	103718941	A	G	6.66343e-09	167636	0
rs7152202	rs4906310	14	103764818	A	C	6.66144e-09	121759	0
rs7152202	rs75340566	14	103688436	C	T	6.62799e-09	198141	0
rs7152202	rs118174770	14	103774743	G	A	6.61819e-09	111834	0
rs7152202	rs11625413	14	103661753	C	T	6.5944e-09	224824	0
rs7152202	rs117812025	14	103791344	G	T	6.55381e-09	95233	0
rs7152202	rs140295831	14	103732850	G	A	6.53729e-09	153727	0
rs7152202	rs12101148	14	103772942	T	G	6.53181e-09	113635	0
rs7152202	rs28817053	14	103770063	A	C	6.5076e-09	116514	0
rs7152202	rs142717325	14	104110480	A	C	6.50352e-09	223903	0
rs7152202	rs147665623	14	103726302	C	T	6.48203e-09	160275	0
rs7152202	rs11624395	14	103704052	T	G	6.48079e-09	182525	0
rs7152202	rs11624427	14	103704084	T	G	6.42369e-09	182493	0
rs7152202	rs8004891	14	103770804	T	C	6.37933e-09	115773	0
rs7152202	rs11628543	14	103704177	A	G	6.36755e-09	182400	0
rs7152202	rs144587857	14	103730886	C	T	6.36092e-09	155691	0
rs7152202	rs11625809	14	103705377	T	C	6.35035e-09	181200	0
rs7152202	rs11625812	14	103705392	T	G	6.3483e-09	181185	0
rs7152202	rs76532987	14	103710221	A	G	6.344e-09	176356	0
rs7152202	rs10140934	14	103692927	T	C	6.32099e-09	193650	0
rs7152202	rs150448320	14	103742835	T	G	6.31359e-09	143742	0
rs7152202	rs11623748	14	103707822	C	T	6.30145e-09	178755	0
rs7152202	rs11629342	14	103716970	G	A	6.27251e-09	169607	0
rs7152202	rs56196563	14	103771945	T	C	6.26876e-09	114632	0
rs7152202	rs11626696	14	103720689	A	G	6.23744e-09	165888	0
rs7152202	rs58026845	14	103770060	A	C	6.23485e-09	116517	0
rs7152202	rs11628542	14	103704134	C	A	6.20879e-09	182443	0
rs7152202	rs77382813	14	104038859	G	A	6.20191e-09	152282	0
rs7152202	rs144405020	14	103835159	T	C	6.19659e-09	51418	0
rs7152202	rs28890538	14	103772786	C	A	6.19032e-09	113791	0
rs7152202	rs138586555	14	103903885	A	G	6.17301e-09	17308	0
rs7152202	rs143013391	14	103705597	G	A	6.16299e-09	180980	0
rs7152202	rs117249924	14	103733487	C	T	6.13897e-09	153090	0
rs7152202	rs11620901	14	103647256	C	T	6.13362e-09	239321	0
rs7152202	rs114432022	14	103690398	G	A	6.10865e-09	196179	0
rs7152202	rs150375031	14	103650509	C	T	6.10514e-09	236068	0
rs7152202	rs181490478	14	104049754	T	C	6.10124e-09	163177	0
rs7152202	rs75629925	14	103762836	G	A	6.09672e-09	123741	0
rs7152202	rs67287744	14	103763634	C	T	6.09643e-09	122943	0
rs7152202	rs116943345	14	103700999	A	G	6.08567e-09	185578	0
rs7152202	rs117975915	14	104077885	G	A	6.08396e-09	191308	0
rs7152202	rs111632947	14	103699244	C	T	6.07772e-09	187333	0
rs7152202	rs145226506	14	103754526	A	G	6.06986e-09	132051	0
rs7152202	rs78853041	14	103756256	G	A	6.04805e-09	130321	0
rs7152202	rs11627739	14	103698094	G	A	6.03917e-09	188483	0
rs7152202	rs182827564	14	103658126	C	T	5.9768e-09	228451	0
rs7152202	rs12888433	14	103763371	C	T	5.97097e-09	123206	0
rs7152202	rs45532433	14	104056483	A	G	5.96939e-09	169906	0
rs7152202	rs12892483	14	103651263	G	A	5.96413e-09	235314	0
rs7152202	rs117526066	14	103706378	C	T	5.94752e-09	180199	0
rs7152202	rs4906307	14	103758476	C	T	5.9325e-09	128101	0
rs7152202	rs113679919	14	103765234	C	T	5.91599e-09	121343	0
rs7152202	rs11620984	14	103705247	C	A	5.9082e-09	181330	0
rs7152202	rs72710758	14	104115791	T	C	5.90546e-09	229214	0
rs7152202	rs11627843	14	103698395	G	A	5.85689e-09	188182	0
rs7152202	rs117865529	14	103675314	T	C	5.83861e-09	211263	0
rs7152202	rs117392997	14	103803645	T	G	5.82937e-09	82932	0
rs7152202	rs11623948	14	103700894	G	A	5.81774e-09	185683	0
rs7152202	rs118100256	14	103648074	T	C	5.81771e-09	238503	0
rs7152202	rs62007551	14	103656937	T	G	5.79545e-09	229640	0
rs7152202	rs146600092	14	104116123	C	T	5.78635e-09	229546	0
rs7152202	rs147310431	14	104016132	G	A	5.78485e-09	129555	0
rs7152202	rs117093798	14	103657274	T	C	5.77029e-09	229303	0
rs7152202	rs118036755	14	103670145	C	T	5.76612e-09	216432	0
rs7152202	rs8010202	14	103671060	C	T	5.76017e-09	215517	0
rs7152202	rs146060485	14	103684477	G	A	5.75553e-09	202100	0
rs7152202	rs11622469	14	103678937	G	A	5.74956e-09	207640	0
rs7152202	rs113333270	14	103664535	C	T	5.74921e-09	222042	0
rs7152202	rs145051642	14	103640961	A	G	5.74861e-09	245616	0
rs7152202	rs72706675	14	103694120	G	T	5.7421e-09	192457	0
rs7152202	rs11626850	14	103681789	T	C	5.73948e-09	204788	0
rs7152202	rs143816384	14	103662212	C	T	5.73676e-09	224365	0
rs7152202	rs118112006	14	103680935	C	T	5.7359e-09	205642	0
rs7152202	rs145144312	14	103662106	G	A	5.7348e-09	224471	0
rs7152202	rs117377354	14	103656890	C	T	5.73438e-09	229687	0
rs7152202	rs878843	14	103650648	C	T	5.73344e-09	235929	0
rs7152202	rs11628775	14	103676879	G	A	5.73241e-09	209698	0
rs7152202	rs113333101	14	103675903	G	A	5.72634e-09	210674	0
rs7152202	rs182160187	14	103848430	G	A	5.72102e-09	38147	0
rs7152202	rs72706671	14	103688613	G	A	5.71888e-09	197964	0
rs7152202	rs143150593	14	104098718	C	T	5.70327e-09	212141	0
rs7152202	rs191440047	14	104079102	C	T	5.69392e-09	192525	0
rs7152202	rs7147508	14	103757742	C	T	5.69075e-09	128835	0
rs7152202	rs115051200	14	103637463	C	T	5.67817e-09	249114	0
rs7152202	rs142273417	14	103680594	C	T	5.67574e-09	205983	0
rs7152202	rs140159905	14	103682172	C	T	5.66898e-09	204405	0
rs7152202	rs111650618	14	103684951	T	G	5.65902e-09	201626	0
rs7152202	rs117659931	14	103661712	G	A	5.65399e-09	224865	0
rs7152202	rs8010247	14	103933556	A	G	4.50646e-15	46979	0
rs7152202	rs8014800	14	103946302	T	C	1.95222e-28	59725	0
rs7152202	rs8015918	14	103942991	A	G	1.55416e-102	56414	0
rs7152202	rs8015429	14	103933999	G	A	4.34811e-110	47422	0
rs7152202	rs8014013	14	103937372	T	C	1.67137e-126	50795	0
rs7152202	rs9671911	14	103967343	T	C	7.185e-149	80766	0
rs7152202	rs4906324	14	103923099	A	G	2.35124e-160	36522	0
rs7152202	rs2403174	14	103921977	A	G	1.52461e-176	35400	0
rs7152202	rs10133035	14	103979127	C	T	1.42502e-184	92550	0
rs7152202	rs8016676	14	103904842	C	A	1.20085e-237	18265	0
rs7152202	rs57344120	14	103945031	C	T	2.95252e-241	58454	0
rs7152202	rs7152202	14	103886757	A	G	7.23925e-246	180	0
rs7152202	rs2765051	14	103972379	T	C	3.45322e-250	85802	0
rs7152202	rs12432803	14	103930032	C	T	8.67207e-252	43455	0
rs7152202	rs2756135	14	103962579	G	A	3.3819e-256	76002	0
rs7152202	rs4906329	14	103942669	A	G	5.90472e-262	56092	0
rs7152202	rs12894652	14	103926024	A	G	1.95859e-266	39447	0
rs7152202	rs4900580	14	103960626	C	T	2.00355e-270	74049	0
rs7152202	rs2765049	14	103975039	G	A	9.11946e-282	88462	0
rs7152202	rs7156036	14	103908142	A	G	3.36994e-284	21565	0
rs7152202	rs7146215	14	103915908	A	G	1.10291e-296	29331	0
rs7152202	rs12879085	14	103874420	G	A	5.73839e-298	12157	0
rs7152202	rs1107070	14	103970508	G	T	1.6194e-298	83931	0
rs7152202	rs6575991	14	103908433	C	T	1.60864e-301	21856	0
rs7152202	rs12435516	14	103954404	T	C	0	67827	0
rs7152202	rs8018400	14	103901085	A	G	0	14508	0
rs7152202	rs10135868	14	104004147	T	C	0	117570	0
rs7152202	rs35233301	14	103885291	A	G	0	1286	0
rs7152202	rs10145793	14	103891346	C	T	0	4769	0
rs7152202	rs11623869	14	103883633	G	T	0	2944	0
rs7152202	rs1013650	14	103909203	G	A	0	22626	0
rs7152202	rs12436956	14	103852607	G	T	0	33970	0
rs7152202	rs45441198	14	104002611	T	C	0	116034	0
rs7152202	rs12889639	14	103860206	G	A	0	26371	0
rs7152202	rs3825566	14	103852725	C	T	0	33852	0
rs7152202	rs1803283	14	103986255	C	T	0	99678	0
rs7152202	rs2765046	14	103980968	G	A	0	94391	0
rs7152202	rs7158822	14	103887868	C	T	0	1291	0
rs7152202	rs10134580	14	103928251	T	G	0	41674	0
rs7152202	rs7140647	14	103893465	A	G	0	6888	0
rs7152202	rs3783395	14	103895020	T	C	0	8443	0
rs7152202	rs28496120	14	103897899	C	T	0	11322	0
rs7152202	rs34411783	14	103900639	G	A	0	14062	0
rs7152202	rs6575985	14	103883063	C	T	0	3514	0
rs7152202	rs10143247	14	103920927	G	A	0	34350	0
rs7152202	rs10141120	14	103923008	T	C	0	36431	0
rs7152202	rs2273699	14	103923475	A	G	0	36898	0
rs7152202	rs7146506	14	103924477	A	G	0	37900	0
rs7152202	rs10139279	14	103926454	G	A	0	39877	0
rs7152202	rs10141388	14	103939679	A	G	0	53102	0
rs7152202	rs28444993	14	103930564	T	C	0	43987	0
rs7152202	rs8019578	14	103977724	A	G	0	91147	0
rs7152202	rs7144010	14	103869869	G	A	0	16708	0
rs7152202	rs12436759	14	103859232	C	T	0	27345	0
rs7152202	rs4906320	14	103876925	T	C	0	9652	0
rs7152202	rs4243738	14	103871719	G	A	0	14858	0
rs7152202	rs12431617	14	103874068	T	C	0	12509	0
rs7152202	rs6575982	14	103862681	G	A	0	23896	0
rs7152202	rs4906321	14	103878882	T	C	0	7695	0
rs7152202	rs4906322	14	103879032	A	G	0	7545	0
rs7152202	rs7140564	14	103865785	A	G	0	20792	0
rs7152202	rs4243739	14	103871837	G	A	0	14740	0
rs7152202	rs1989565	14	103862193	G	A	0	24384	0
rs7152202	rs11621037	14	104006160	C	T	0	119583	0
rs7152202	rs12898029	14	103877884	T	C	0	8693	0
rs7152202	rs7149767	14	103863545	G	A	0	23032	0
rs7152202	rs7154246	14	103876794	G	A	0	9783	0
rs7152202	rs34251103	14	103860063	A	G	0	26514	0
rs7152202	rs12890750	14	103860309	T	G	0	26268	0
rs7152202	rs7145753	14	103866100	G	A	0	20477	0
rs7152202	rs4900572	14	103868851	T	C	0	17726	0
rs7152202	rs6575984	14	103876454	A	G	0	10123	0
rs7152202	rs10150072	14	103977605	C	T	0	91028	0
rs7152202	rs11628969	14	103940911	G	A	0	54334	0
rs7152202	rs7160366	14	103944137	C	T	0	57560	0
rs7152202	rs7145113	14	103945414	A	G	0	58837	0
rs7152202	rs7156150	14	103952621	C	T	0	66044	0
rs7152202	rs10141433	14	103962559	A	G	0	75982	0
rs7152202	rs7160208	14	103965528	G	A	0	78951	0
rs7152202	rs28583452	14	103938664	C	A	0	52087	0
rs7213608	rs7213608	17	21279289	C	T	0.778265	9613	1
rs7213608	rs6587147	17	21282601	T	C	0.0949225	12925	2
rs7213608	rs7220315	17	21281625	T	G	0.0875492	11949	2
rs7213608	rs9895199	17	21280642	G	A	0.0142669	10966	2
rs7213608	rs7215815	17	21281466	A	G	0.0137302	11790	2
rs7213608	rs7216121	17	21281663	A	G	0.0109229	11987	2
rs7213608	rs8070360	17	21070901	A	G	0.00277982	198775	2
rs7213608	rs73984295	17	21044185	C	T	0.00202867	225491	2
rs7213608	rs34739387	17	21116525	A	G	0.00200666	153151	2
rs7213608	rs8072545	17	21157276	T	G	0.00199533	112400	2
rs7213608	rs4985997	17	21155951	C	T	0.00196429	113725	2
rs7213608	rs9900289	17	21278078	T	C	0.00179146	8402	2
rs7213608	rs78928450	17	21157002	A	G	0.00150798	112674	2
rs7213608	rs9906181	17	21297686	A	G	0.00107764	28010	2
rs7213608	rs4985996	17	21155684	C	T	0.00105748	113992	2
rs7213608	rs57852174	17	21156868	C	T	0.000950391	112808	2
rs7213608	rs150865594	17	21156932	T	G	0.000940281	112744	2
rs7213608	rs999187	17	21070312	G	A	0.000862553	199364	2
rs7213608	rs9898636	17	21157126	A	G	0.000853415	112550	2
rs7213608	rs11654455	17	21273837	C	T	0.000848842	4161	2
rs7213608	rs7225580	17	21416212	T	C	0.000775179	146536	2
rs7213608	rs9909190	17	21273528	G	A	0.000761149	3852	2
rs7213608	rs9903708	17	21193432	C	T	0.000741155	76244	2
rs7213608	rs8074866	17	21190527	C	T	0.000672501	79149	2
rs7213608	rs12947129	17	21157316	C	T	0.000644142	112360	2
rs7213608	rs112145574	17	21258835	A	G	0.000589864	10841	2
rs7213608	rs16962136	17	21272529	G	A	0.000587044	2853	2
rs7213608	rs1379595	17	21185631	G	A	0.000560265	84045	2
rs7213608	rs1009133	17	21183389	G	A	0.000557982	86287	2
rs7213608	rs9916148	17	21102951	C	T	0.000525618	166725	2
rs7213608	rs9911816	17	21045161	T	C	0.000525157	224515	2
rs7213608	rs4985889	17	21368364	C	T	0.000521643	98688	2
rs7213608	rs9904746	17	21050683	A	G	0.000512493	218993	2
rs7213608	rs74784515	17	21074197	A	G	0.000462881	195479	2
rs7213608	rs58963367	17	21060538	A	G	0.000461856	209138	2
rs7213608	rs28588912	17	21048002	G	A	0.000456481	221674	2
rs7213608	rs28890261	17	21064123	C	T	0.000444787	205553	2
rs7213608	rs9901071	17	21116848	C	T	0.000442091	152828	2
rs7213608	rs8076339	17	21067485	G	A	0.000437672	202191	2
rs7213608	rs12939131	17	21181096	C	T	0.000363534	88580	2
rs7213608	rs112075661	17	21171793	A	C	0.000356691	97883	2
rs7213608	rs78590389	17	21274741	A	G	0.000355104	5065	2
rs7213608	rs1109514	17	21104746	A	G	0.000347377	164930	2
rs7213608	rs731870	17	21122322	A	G	0.000339135	147354	2
rs7213608	rs4640244	17	21284223	A	G	0.000325107	14547	2
rs7213608	rs35596889	17	21356143	C	T	0.000320465	86467	2
rs7213608	rs73982534	17	21099436	G	A	0.000302102	170240	2
rs7213608	rs8077478	17	21355989	C	T	0.000291762	86313	2
rs7213608	rs66835956	17	21281301	C	T	0.000288926	11625	2
rs7213608	rs79019829	17	21267827	G	A	0.000280588	1849	2
rs7213608	rs1466314	17	21189598	T	G	0.000278366	80078	2
rs7213608	rs899331	17	21070524	C	T	0.00027217	199152	2
rs7213608	rs6587149	17	21290065	A	G	0.00027132	20389	2
rs7213608	rs899333	17	21072363	G	A	0.000268896	197313	2
rs7213608	rs4986047	17	21276411	C	T	0.000265279	6735	2
rs7213608	rs182425888	17	21361891	A	G	0.000262169	92215	2
rs7213608	rs4986002	17	21173498	G	A	0.000256889	96178	2
rs7213608	rs2001651	17	21179461	C	A	0.000250004	90215	2
rs7213608	rs62050783	17	21262861	G	A	0.000237717	6815	2
rs7213608	rs72840004	17	21065328	A	G	0.000235123	204348	2
rs7213608	rs73984301	17	21077546	A	G	0.000228353	192130	2
rs7213608	rs732928	17	21144074	G	A	0.000219141	125602	2
rs7213608	rs17771444	17	21102838	A	C	0.000214892	166838	2
rs7213608	rs3760201	17	21193618	G	A	0.000212913	76058	2
rs7213608	rs117467633	17	21157406	C	T	0.000209743	112270	2
rs7213608	rs10468608	17	21186360	C	T	0.000209454	83316	2
rs7213608	rs8071727	17	21397549	A	G	0.000206348	127873	2
rs7213608	rs8069076	17	21427052	G	A	0.000202705	157376	2
rs7213608	rs72838677	17	21370154	C	A	0.000198136	100478	2
rs7213608	rs41309276	17	21188391	C	T	0.000193151	81285	2
rs7213608	rs62054951	17	21150902	G	A	0.000189277	118774	2
rs7213608	rs2364321	17	21070601	C	T	0.000187905	199075	2
rs7213608	rs117739952	17	21039334	G	A	0.000186704	230342	2
rs7213608	rs9908648	17	21255409	A	G	0.000183816	14267	2
rs7213608	rs6587130	17	21170883	C	T	0.000182764	98793	2
rs7213608	rs4985988	17	21117837	T	C	0.000178169	151839	2
rs7213608	rs76795284	17	21131610	A	G	0.000174834	138066	2
rs7213608	rs9907101	17	21175120	T	C	0.00016803	94556	2
rs7213608	rs75708882	17	21274992	C	A	0.000167903	5316	2
rs7213608	rs35138792	17	21389390	G	A	0.000165646	119714	2
rs7213608	rs113971625	17	21259090	C	A	0.000164462	10586	2
rs7213608	rs143461373	17	21362535	T	C	0.00016075	92859	2
rs7213608	rs56753025	17	21096505	G	A	0.000156312	173171	2
rs7213608	rs72838684	17	21401904	C	T	0.000155021	132228	2
rs7213608	rs9890776	17	21098626	G	A	0.00015297	171050	2
rs7213608	rs1017801	17	21098251	C	T	0.000152186	171425	2
rs7213608	rs12946569	17	21402170	G	A	0.000149676	132494	2
rs7213608	rs6587138	17	21214253	G	A	0.000148756	55423	2
rs7213608	rs112169277	17	21282575	G	T	0.000148068	12899	2
rs7213608	rs8079846	17	21367904	T	C	0.00014767	98228	2
rs7213608	rs6587133	17	21180726	A	C	0.000146641	88950	2
rs7213608	rs12949647	17	21386459	A	G	0.000144624	116783	2
rs7213608	rs9896018	17	21257105	A	G	0.000141732	12571	2
rs7213608	rs4985989	17	21117915	T	C	0.000140089	151761	2
rs7213608	rs12945647	17	21111466	C	T	0.000137101	158210	2
rs7213608	rs9895624	17	21116494	A	C	0.000132336	153182	2
rs7213608	rs76013648	17	21049005	A	G	0.000131651	220671	2
rs7213608	rs7948	17	21142577	G	A	0.000129998	127099	2
rs7213608	rs117250254	17	21190417	C	T	0.000128527	79259	2
rs7213608	rs62054893	17	21074510	C	T	0.000127015	195166	2
rs7213608	rs28538931	17	21081335	C	T	0.000126558	188341	2
rs7213608	rs7216188	17	21415711	C	T	0.000124903	146035	2
rs7213608	rs56173943	17	21116434	A	G	0.000124561	153242	2
rs7213608	rs11869314	17	21168293	G	A	0.000117848	101383	2
rs7213608	rs73986204	17	21095309	G	A	0.000117725	174367	2
rs7213608	rs8070133	17	21124723	T	C	0.000116091	144953	2
rs7213608	rs73984407	17	21186011	C	T	0.000113265	83665	2
rs7213608	rs7217052	17	21452282	C	T	0.000112898	182606	2
rs7213608	rs1320254	17	21289740	C	T	0.000107187	20064	2
rs7213608	rs6587157	17	21417086	T	C	0.000106126	147410	2
rs7213608	rs62054949	17	21141569	C	T	0.000105454	128107	2
rs7213608	rs4986003	17	21177799	C	T	0.000104052	91877	2
rs7213608	rs9897237	17	21127894	T	C	0.00010385	141782	2
rs7213608	rs8067867	17	21400935	T	C	0.000103779	131259	2
rs7213608	rs7213898	17	21184404	C	T	0.000103753	85272	2
rs7213608	rs9901610	17	21080444	G	A	0.000103067	189232	2
rs7213608	rs77152609	17	21125390	A	G	0.000100973	144286	2
rs7213608	rs1563637	17	21150826	A	G	9.95209e-05	118850	2
rs7213608	rs11656064	17	21034672	G	A	9.71041e-05	235004	2
rs7213608	rs117376633	17	21084813	C	T	9.05601e-05	184863	2
rs7213608	rs8071993	17	21392797	T	C	9.05309e-05	123121	2
rs7213608	rs117943719	17	21160104	T	C	8.50171e-05	109572	2
rs7213608	rs7219901	17	21118709	C	A	8.45385e-05	150967	2
rs7213608	rs7405929	17	21410743	A	G	8.45212e-05	141067	2
rs7213608	rs9901568	17	21175619	C	T	8.44829e-05	94057	2
rs7213608	rs117692372	17	21355303	T	C	8.35449e-05	85627	2
rs7213608	rs1007178	17	21151106	T	G	8.19836e-05	118570	2
rs7213608	rs7217403	17	21160085	C	T	8.14408e-05	109591	2
rs7213608	rs959511	17	21183193	T	C	8.05896e-05	86483	2
rs7213608	rs72838688	17	21402412	C	T	8.03488e-05	132736	2
rs7213608	rs6587131	17	21170907	A	G	7.93592e-05	98769	2
rs7213608	rs1109515	17	21104627	A	G	7.91073e-05	165049	2
rs7213608	rs144438122	17	21201667	T	C	7.74797e-05	68009	2
rs7213608	rs76892496	17	21105437	C	T	7.61091e-05	164239	2
rs7213608	rs117895485	17	21146921	G	A	7.22863e-05	122755	2
rs7213608	rs77555110	17	21082227	A	G	7.16797e-05	187449	2
rs7213608	rs4985784	17	21294163	G	A	7.08745e-05	24487	2
rs7213608	rs9900517	17	21357541	T	C	6.90147e-05	87865	2
rs7213608	rs111650547	17	21181344	T	C	6.86681e-05	88332	2
rs7213608	rs9896045	17	21383270	T	G	6.72246e-05	113594	2
rs7213608	rs6587165	17	21479835	T	C	6.61025e-05	210159	2
rs7213608	rs67401511	17	21285166	G	A	6.47256e-05	15490	0
rs7213608	rs112695278	17	21175539	G	A	6.37003e-05	94137	2
rs7213608	rs62059058	17	21049352	C	A	6.3551e-05	220324	2
rs7213608	rs113939982	17	21500803	G	A	6.08456e-05	231127	2
rs7213608	rs34414660	17	21356842	C	A	5.9964e-05	87166	2
rs7213608	rs117458744	17	21274295	G	A	5.86106e-05	4619	2
rs7213608	rs35114835	17	21382010	T	C	5.82794e-05	112334	2
rs7213608	rs77302689	17	21066720	G	A	5.75607e-05	202956	2
rs7213608	rs73309634	17	21187129	C	T	5.7359e-05	82547	2
rs7213608	rs77860432	17	21072783	C	A	5.67342e-05	196893	2
rs7213608	rs7220970	17	21415888	A	G	5.60191e-05	146212	2
rs7213608	rs7209716	17	21119042	T	C	5.58118e-05	150634	2
rs7213608	rs2085525	17	21097276	T	G	5.56884e-05	172400	2
rs7213608	rs55865652	17	21289037	C	T	5.52756e-05	19361	2
rs7213608	rs8080379	17	21080955	T	C	5.47027e-05	188721	2
rs7213608	rs28365971	17	21187683	G	T	5.46375e-05	81993	2
rs7213608	rs79428066	17	21268183	C	T	5.42008e-05	1493	2
rs7213608	rs9901276	17	21138232	A	G	5.33183e-05	131444	2
rs7213608	rs7504028	17	21480181	A	G	5.22453e-05	210505	2
rs7213608	rs1224543	17	21097648	C	A	5.21756e-05	172028	2
rs7213608	rs117247990	17	21420308	C	T	5.17464e-05	150632	2
rs7213608	rs376084615	17	21334214	T	C	4.96943e-05	64538	2
rs7213608	rs35870683	17	21135730	A	G	4.96657e-05	133946	2
rs7213608	rs8067949	17	21402253	G	T	4.8827e-05	132577	2
rs7213608	rs9915642	17	21063648	T	C	4.74159e-05	206028	2
rs7213608	rs12602921	17	21162773	G	T	4.718e-05	106903	2
rs7213608	rs186805277	17	21167669	G	A	4.70053e-05	102007	2
rs7213608	rs140582413	17	21137980	A	C	4.60743e-05	131696	2
rs7213608	rs11204345	17	21138475	G	A	4.60718e-05	131201	2
rs7213608	rs4985890	17	21369629	A	G	4.51992e-05	99953	0
rs7213608	rs10788716	17	21041235	T	C	4.49046e-05	228441	2
rs7213608	rs35508183	17	21381972	T	C	4.4811e-05	112296	2
rs7213608	rs112380573	17	21399446	G	A	4.37309e-05	129770	2
rs7213608	rs4985835	17	21125498	T	G	4.33294e-05	144178	2
rs7213608	rs117347662	17	21143402	A	G	4.29781e-05	126274	2
rs7213608	rs11871867	17	21139883	G	A	4.23854e-05	129793	0
rs7213608	rs34276549	17	21302312	T	C	4.20779e-05	32636	2
rs7213608	rs78755245	17	21073482	C	T	4.20359e-05	196194	2
rs7213608	rs7503920	17	21391696	T	C	4.10113e-05	122020	0
rs7213608	rs9910630	17	21384887	T	C	3.99272e-05	115211	0
rs7213608	rs76256132	17	21176175	C	T	3.89486e-05	93501	0
rs7213608	rs1914889	17	21267590	G	A	3.87592e-05	2086	0
rs7213608	rs77190851	17	21284802	G	A	3.83873e-05	15126	0
rs7213608	rs112755408	17	21192073	C	T	3.52064e-05	77603	0
rs7213608	rs78195260	17	21170681	C	T	3.51204e-05	98995	0
rs7213608	rs77709846	17	21176359	A	G	3.42734e-05	93317	0
rs7213608	rs1320253	17	21289225	G	A	3.32394e-05	19549	0
rs7213608	rs111582918	17	21384782	C	T	3.29901e-05	115106	0
rs7213608	rs117640865	17	21403914	G	A	3.29001e-05	134238	0
rs7213608	rs113533177	17	21290110	G	A	3.28239e-05	20434	0
rs7213608	rs4985985	17	21052955	A	G	3.25749e-05	216721	0
rs7213608	rs76299666	17	21141395	G	T	3.22815e-05	128281	0
rs7213608	rs78145096	17	21427510	C	A	3.21247e-05	157834	0
rs7213608	rs8064254	17	21033698	C	T	3.19774e-05	235978	0
rs7213608	rs72842004	17	21439516	T	C	3.17275e-05	169840	0
rs7213608	rs72840023	17	21096294	G	A	3.16109e-05	173382	0
rs7213608	rs35679439	17	21383092	C	T	3.07669e-05	113416	0
rs7213608	rs73303413	17	21355459	T	C	3.07182e-05	85783	0
rs7213608	rs11657625	17	21381802	C	T	3.04974e-05	112126	0
rs7213608	rs11204339	17	21051782	A	G	3.00075e-05	217894	0
rs7213608	rs7214471	17	21057172	A	G	2.93682e-05	212504	0
rs7213608	rs1320251	17	21264396	C	T	2.8945e-05	5280	0
rs7213608	rs11657348	17	21113836	A	G	2.87767e-05	155840	0
rs7213608	rs7407022	17	21416601	T	G	2.85082e-05	146925	0
rs7213608	rs148976762	17	21099755	C	T	2.82693e-05	169921	0
rs7213608	rs7209916	17	21162275	A	G	2.81627e-05	107401	0
rs7213608	rs113212583	17	21146383	G	A	2.7981e-05	123293	0
rs7213608	rs6587156	17	21397964	A	G	2.70831e-05	128288	0
rs7213608	rs9674853	17	21041014	A	C	2.66718e-05	228662	0
rs7213608	rs374767101	17	21195632	A	G	2.6076e-05	74044	0
rs7213608	rs72842005	17	21442549	T	C	2.58572e-05	172873	0
rs7213608	rs4985894	17	21382659	G	A	2.54688e-05	112983	0
rs7213608	rs1379592	17	21192149	T	G	2.53908e-05	77527	0
rs7213608	rs188029136	17	21160619	C	T	2.50837e-05	109057	0
rs7213608	rs9914667	17	21383047	G	A	2.47422e-05	113371	0
rs7213608	rs12942535	17	21389277	C	T	2.45801e-05	119601	0
rs7213608	rs7218337	17	21373633	C	A	2.44838e-05	103957	0
rs7213608	rs34708008	17	21261995	C	T	2.43071e-05	7681	0
rs7213608	rs12945438	17	21259108	C	T	2.41886e-05	10568	0
rs7213608	rs72624982	17	21504051	T	C	2.40447e-05	234375	0
rs7213608	rs79229088	17	21106529	A	G	2.39875e-05	163147	0
rs7213608	rs117149389	17	21429251	G	A	2.34276e-05	159575	0
rs7213608	rs4559959	17	21062061	G	A	2.34161e-05	207615	0
rs7213608	rs113030470	17	21091982	C	T	2.33487e-05	177694	0
rs7213608	rs12945066	17	21171758	T	C	2.32474e-05	97918	0
rs7213608	rs79478395	17	21158532	G	A	2.28728e-05	111144	0
rs7213608	rs74774367	17	21177285	A	G	2.27677e-05	92391	0
rs7213608	rs140912370	17	21049106	T	G	2.26996e-05	220570	0
rs7213608	rs78887020	17	21132797	C	T	2.16136e-05	136879	0
rs7213608	rs6587172	17	21501635	C	T	2.09936e-05	231959	0
rs7213608	rs2203841	17	21378625	G	A	2.09053e-05	108949	0
rs7213608	rs143292714	17	21402677	G	A	2.06809e-05	133001	0
rs7213608	rs7503533	17	21462233	G	A	2.03983e-05	192557	0
rs7213608	rs78676383	17	21126527	C	T	2.01187e-05	143149	0
rs7213608	rs28451316	17	21485226	T	C	2.00498e-05	215550	0
rs7213608	rs188546188	17	21359170	C	T	1.97588e-05	89494	0
rs7213608	rs8079780	17	21412322	T	C	1.96406e-05	142646	0
rs7213608	rs7221213	17	21394133	T	C	1.95942e-05	124457	0
rs7213608	rs9900432	17	21062362	C	T	1.94073e-05	207314	0
rs7213608	rs148811061	17	21478843	G	A	1.93066e-05	209167	0
rs7213608	rs1224542	17	21102362	T	C	1.82564e-05	167314	0
rs7213608	rs117997970	17	21271609	T	C	1.81819e-05	1933	0
rs7213608	rs11204366	17	21484006	T	C	1.80897e-05	214330	0
rs7213608	rs138309619	17	21170435	C	T	1.79897e-05	99241	0
rs7213608	rs144412171	17	21130850	T	C	1.79404e-05	138826	0
rs7213608	rs77779487	17	21054152	G	A	1.76333e-05	215524	0
rs7213608	rs9914708	17	21383084	G	A	1.7613e-05	113408	0
rs7213608	rs138309509	17	21458732	C	T	1.76019e-05	189056	0
rs7213608	rs7225191	17	21387095	G	A	1.74318e-05	117419	0
rs7213608	rs9898898	17	21480997	A	G	1.72178e-05	211321	0
rs7213608	rs117925037	17	21143968	T	C	1.70121e-05	125708	0
rs7213608	rs11656826	17	21258133	C	T	1.68834e-05	11543	0
rs7213608	rs73310104	17	21297855	A	G	1.68797e-05	28179	0
rs7213608	rs8079500	17	21397752	T	C	1.66862e-05	128076	0
rs7213608	rs140901396	17	21391808	C	T	1.63284e-05	122132	0
rs7213608	rs6587153	17	21371548	C	T	1.62736e-05	101872	0
rs7213608	rs116883245	17	21081679	T	C	1.60897e-05	187997	0
rs7213608	rs8075546	17	21486578	G	T	1.59141e-05	216902	0
rs7213608	rs4986064	17	21464281	T	C	1.5843e-05	194605	0
rs7213608	rs141545428	17	21411579	C	T	1.56858e-05	141903	0
rs7213608	rs72846621	17	21287444	C	T	1.56591e-05	17768	0
rs7213608	rs4990429	17	21505655	T	C	1.55592e-05	235979	0
rs7213608	rs7503913	17	21478504	A	G	1.5414e-05	208828	0
rs7213608	rs111441468	17	21132117	C	T	1.49268e-05	137559	0
rs7213608	rs4258682	17	21386491	C	T	1.46745e-05	116815	0
rs7213608	rs74878014	17	21037444	T	G	1.45842e-05	232232	0
rs7213608	rs147435409	17	21428909	A	G	1.45597e-05	159233	0
rs7213608	rs6587169	17	21490767	T	C	1.44573e-05	221091	0
rs7213608	rs74839093	17	21444811	C	T	1.43718e-05	175135	0
rs7213608	rs34389896	17	21383526	C	T	1.42348e-05	113850	0
rs7213608	rs7216743	17	21389093	G	A	1.41867e-05	119417	0
rs7213608	rs80331919	17	21161196	T	C	1.41342e-05	108480	0
rs7213608	rs183524585	17	21162371	C	T	1.39983e-05	107305	0
rs7213608	rs62054948	17	21140504	C	T	1.39283e-05	129172	0
rs7213608	rs146748587	17	21322022	A	C	1.39122e-05	52346	0
rs7213608	rs79771112	17	21447015	C	T	1.38668e-05	177339	0
rs7213608	rs117935187	17	21297054	G	A	1.37972e-05	27378	0
rs7213608	rs9895830	17	21383201	T	G	1.37055e-05	113525	0
rs7213608	rs139326509	17	21163648	G	A	1.36613e-05	106028	0
rs7213608	rs9901619	17	21396595	T	C	1.33969e-05	126919	0
rs7213608	rs117989857	17	21168450	C	T	1.33781e-05	101226	0
rs7213608	rs9901838	17	21396652	T	C	1.33154e-05	126976	0
rs7213608	rs80139065	17	21160860	C	T	1.32913e-05	108816	0
rs7213608	rs35611194	17	21396561	T	C	1.32873e-05	126885	0
rs7213608	rs77670658	17	21118622	C	T	1.32672e-05	151054	0
rs7213608	rs55668685	17	21390735	A	G	1.29628e-05	121059	0
rs7213608	rs8070965	17	21406574	G	A	1.29617e-05	136898	0
rs7213608	rs75101712	17	21447075	T	C	1.2935e-05	177399	0
rs7213608	rs1914887	17	21274850	C	T	1.29346e-05	5174	0
rs7213608	rs111757393	17	21368753	C	T	1.29095e-05	99077	0
rs7213608	rs116862107	17	21269696	T	C	1.27633e-05	20	0
rs7213608	rs138524653	17	21497220	C	T	1.26352e-05	227544	0
rs7213608	rs80326027	17	21370255	G	A	1.25971e-05	100579	0
rs7246400	rs7246400	19	21909948	G	A	0.577734	175	1
rs7246400	rs35717293	19	21912755	A	G	0.200016	2982	1
rs7246400	rs4319878	19	21924452	C	T	0.144693	14679	1
rs7246400	rs62110822	19	21936769	G	A	0.0400851	26996	0
rs7246400	rs8102320	19	21936885	A	G	0.0322691	27112	1
rs7246400	rs35230828	19	21738391	C	T	0.0264562	171382	2
rs7246400	rs2650835	19	21690867	T	C	0.018511	218906	2
rs7246400	rs7507813	19	21722479	C	T	0.0165438	187294	2
rs7246400	rs2562473	19	21720803	C	T	0.015512	188970	2
rs7246400	rs2562455	19	21668871	A	G	0.0144642	240902	2
rs7246400	rs58818104	19	21668948	T	C	0.0143561	240825	2
rs7246400	rs68016680	19	21769749	C	A	0.013789	140024	2
rs7246400	rs35506714	19	21738138	T	C	0.011319	171635	2
rs7246400	rs67228321	19	21783615	C	T	0.00905069	126158	2
rs7246400	rs34332442	19	21768278	T	C	0.00846087	141495	2
rs7246400	rs2650781	19	21665637	T	C	0.00792371	244136	2
rs7246400	rs112612420	19	21667165	C	T	0.00787365	242608	2
rs7246400	rs35245030	19	21660555	T	C	0.00756397	249218	2
rs7246400	rs74167860	19	21751144	G	A	0.00754052	158629	2
rs7246400	rs74167858	19	21730187	A	G	0.00740004	179586	2
rs7246400	rs7248097	19	21743168	G	T	0.00727565	166605	2
rs7246400	rs62108280	19	21668126	C	A	0.00678899	241647	2
rs7246400	rs35991360	19	21722341	A	G	0.00669598	187432	2
rs7246400	rs117047235	19	21769445	G	A	0.00668434	140328	2
rs7246400	rs62110212	19	21769335	C	T	0.00655486	140438	2
rs7246400	rs2650782	19	21666168	G	A	0.00649877	243605	2
rs7246400	rs8103967	19	21755663	C	T	0.00631596	154110	2
rs7246400	rs1963056	19	21683504	A	G	0.00612171	226269	2
rs7246400	rs1566474	19	21661515	C	T	0.00604605	248258	2
rs7246400	rs8106433	19	21707116	C	T	0.00598536	202657	2
rs7246400	rs2262897	19	21663255	C	T	0.00590714	246518	2
rs7246400	rs62108331	19	21710314	G	T	0.00578991	199459	2
rs7246400	rs2562459	19	21661652	T	C	0.00554113	248121	2
rs7246400	rs62108332	19	21710881	A	G	0.00523589	198892	2
rs7246400	rs2562441	19	21697423	A	G	0.00509361	212350	2
rs7246400	rs2056319	19	21715156	C	T	0.00478882	194617	2
rs7246400	rs35782355	19	21719401	T	C	0.00457691	190372	2
rs7246400	rs2650830	19	21696514	A	G	0.00438483	213259	2
rs7246400	rs2650829	19	21696963	T	C	0.00432169	212810	2
rs7246400	rs2681390	19	21695171	G	A	0.00419708	214602	2
rs7246400	rs35088652	19	21712737	C	T	0.00405424	197036	2
rs7246400	rs2562454	19	21668984	T	C	0.00404054	240789	2
rs7246400	rs12974019	19	21762129	T	C	0.00392979	147644	2
rs7246400	rs2562419	19	21711501	C	T	0.0039092	198272	2
rs7246400	rs16997924	19	21666815	G	A	0.00364402	242958	2
rs7246400	rs2681375	19	21714364	A	G	0.0035962	195409	2
rs7246400	rs6511261	19	21707186	C	A	0.00354771	202587	2
rs7246400	rs2650785	19	21666652	G	A	0.00351371	243121	2
rs7246400	rs56764276	19	21750261	C	T	0.00343629	159512	2
rs7246400	rs8101089	19	21676173	C	A	0.00339567	233600	2
rs7246400	rs113497072	19	21667295	T	C	0.0033954	242478	2
rs7246400	rs2454919	19	21668320	T	C	0.00337014	241453	2
rs7246400	rs2562458	19	21665127	A	G	0.00333209	244646	2
rs7246400	rs10420166	19	21680336	A	G	0.00331878	229437	2
rs7246400	rs2562453	19	21670924	A	G	0.00330145	238849	2
rs7246400	rs1012040	19	21672414	T	C	0.00329189	237359	2
rs7246400	rs62108277	19	21667506	C	A	0.00326872	242267	2
rs7246400	rs10423403	19	21676890	C	T	0.00319418	232883	2
rs7246400	rs7256389	19	21695797	C	T	0.00313512	213976	2
rs7246400	rs7251669	19	21728019	G	A	0.00311195	181754	2
rs7246400	rs8100318	19	21690009	A	G	0.00299055	219764	2
rs7246400	rs2681368	19	21704164	G	A	0.00296167	205609	2
rs7246400	rs7257186	19	21697444	G	A	0.00292554	212329	2
rs7246400	rs56346453	19	21665484	G	A	0.00288106	244289	2
rs7246400	rs1984771	19	21691797	C	T	0.00285785	217976	2
rs7246400	rs2650806	19	21686745	C	T	0.00277958	223028	2
rs7246400	rs2359162	19	21714508	A	G	0.00272871	195265	2
rs7246400	rs11668682	19	21666161	C	T	0.00269811	243612	2
rs7246400	rs2650807	19	21686437	A	G	0.00265469	223336	2
rs7246400	rs2650759	19	21707309	G	A	0.00265165	202464	2
rs7246400	rs2562472	19	21716481	A	G	0.00263704	193292	2
rs7246400	rs10404462	19	21712766	A	G	0.00263265	197007	2
rs7246400	rs2681380	19	21722227	T	C	0.00259868	187546	2
rs7246400	rs35446230	19	21738291	C	T	0.00258389	171482	2
rs7246400	rs2133822	19	21685102	G	A	0.00256983	224671	2
rs7246400	rs8106840	19	21696458	G	A	0.00254904	213315	2
rs7246400	rs2133821	19	21685274	G	A	0.0025306	224499	2
rs7246400	rs2562399	19	21722834	C	T	0.00251544	186939	2
rs7246400	rs2090707	19	21699940	C	T	0.00250361	209833	2
rs7246400	rs1879237	19	21738727	G	A	0.00245709	171046	2
rs7246400	rs8100193	19	21689825	C	T	0.00245433	219948	2
rs7246400	rs11666680	19	21681788	C	T	0.0024365	227985	2
rs7246400	rs8111788	19	21717031	T	C	0.00243586	192742	2
rs7246400	rs2650760	19	21711215	T	C	0.00234577	198558	2
rs7246400	rs8102854	19	21686650	T	C	0.00229004	223123	2
rs7246400	rs2681385	19	21728114	G	A	0.00228558	181659	2
rs7246400	rs10412139	19	21679022	A	G	0.00224393	230751	2
rs7246400	rs2681383	19	21725901	T	C	0.00214173	183872	2
rs7246400	rs2650757	19	21703545	A	G	0.0021295	206228	2
rs7246400	rs10406870	19	21722287	A	G	0.00205463	187486	2
rs7246400	rs1520073	19	21724318	T	C	0.00199164	185455	2
rs7246400	rs2173724	19	21709157	A	G	0.00196	200616	2
rs7246400	rs2650799	19	21681569	G	A	0.00195835	228204	2
rs7246400	rs2681366	19	21704103	G	A	0.00195797	205670	2
rs7246400	rs4574048	19	21743921	C	T	0.00192002	165852	2
rs7246400	rs2562452	19	21670958	G	T	0.00188537	238815	2
rs7246400	rs2562448	19	21674914	A	G	0.00186806	234859	2
rs7246400	rs2650794	19	21676537	G	A	0.00186474	233236	2
rs7246400	rs2681384	19	21726125	G	A	0.00185787	183648	2
rs7246400	rs7254872	19	21700722	A	G	0.00183595	209051	2
rs7246400	rs2133820	19	21673882	A	G	0.00178984	235891	2
rs7246400	rs2681371	19	21707728	G	A	0.00178281	202045	2
rs7246400	rs12610154	19	21676357	T	C	0.00169624	233416	2
rs7246400	rs11085455	19	21705045	C	T	0.00165022	204728	2
rs7246400	rs7259317	19	21693128	G	T	0.00163209	216645	2
rs7246400	rs58767410	19	21755871	A	C	0.00160931	153902	2
rs7246400	rs2562457	19	21666116	A	G	0.00160055	243657	2
rs7246400	rs10414373	19	21679254	T	G	0.00154013	230519	2
rs7246400	rs2650778	19	21664988	T	C	0.00152132	244785	2
rs7246400	rs2562465	19	21713895	T	C	0.001515	195878	2
rs7246400	rs1879235	19	21704587	A	G	0.00146084	205186	2
rs7246400	rs7251082	19	21669802	G	T	0.00142785	239971	2
rs7246400	rs1500400	19	21681102	A	G	0.00141369	228671	2
rs7246400	rs34978316	19	21694081	A	G	0.00140976	215692	2
rs7246400	rs1607664	19	21705980	T	C	0.00138304	203793	2
rs7246400	rs35595475	19	21764736	G	A	0.00132959	145037	2
rs7246400	rs4462731	19	21689603	C	T	0.00131228	220170	2
rs7246400	rs1520071	19	21702040	T	G	0.00129558	207733	2
rs7246400	rs2650780	19	21665536	T	C	0.00128465	244237	2
rs7246400	rs12985995	19	21723036	C	T	0.00126602	186737	2
rs7246400	rs2650779	19	21665080	G	A	0.00124344	244693	2
rs7246400	rs2246914	19	21674962	C	T	0.00123976	234811	2
rs7246400	rs9789284	19	21727511	C	T	0.00122214	182262	2
rs7246400	rs2650791	19	21674082	C	A	0.00121604	235691	2
rs7246400	rs10406824	19	21721489	T	C	0.00120182	188284	2
rs7246400	rs2681365	19	21703964	G	A	0.00115677	205809	2
rs7246400	rs80062065	19	21993634	C	T	0.00113852	83861	2
rs7246400	rs117959168	19	22017695	T	C	0.00112116	107922	2
rs7246400	rs6511259	19	21697768	T	C	0.00108198	212005	2
rs7246400	rs2650786	19	21666759	C	T	0.0010321	243014	2
rs7246400	rs8110459	19	21732379	A	G	0.00097115	177394	2
rs7246400	rs12982768	19	21772352	C	T	0.000922486	137421	2
rs7246400	rs6511255	19	21692027	T	G	0.000911795	217746	2
rs7246400	rs181311624	19	21675368	T	C	0.000833113	234405	0
rs7246400	rs73017722	19	21688495	C	T	0.000826547	221278	0
rs7246400	rs4381721	19	21951581	C	T	0.000808045	41808	0
rs7246400	rs7250360	19	21718822	A	G	0.000789374	190951	0
rs7246400	rs7252254	19	21687561	G	A	0.000781104	222212	0
rs7246400	rs2133816	19	21709381	C	T	0.000780177	200392	0
rs7246400	rs12461802	19	21725407	G	A	0.000701016	184366	0
rs7246400	rs8109536	19	21736351	C	T	0.00054922	173422	0
rs7246400	rs1533676	19	21777851	G	A	0.000526842	131922	0
rs7246400	rs4809146	19	21780784	A	G	0.000489097	128989	0
rs7246400	rs8109757	19	21780307	T	C	0.000488638	129466	0
rs7246400	rs7250470	19	21779011	C	T	0.000480565	130762	0
rs7246400	rs12609768	19	21677321	G	A	0.000386812	232452	0
rs7246400	rs7245571	19	21768899	G	A	0.000384714	140874	0
rs7246400	rs149170003	19	21676131	G	A	0.000362718	233642	0
rs7246400	rs73027770	19	21764865	C	T	0.00034951	144908	0
rs7246400	rs112333007	19	21896755	A	G	0.000348459	13018	0
rs7246400	rs11085456	19	21725386	T	C	0.000343636	184387	0
rs7246400	rs182085913	19	21699082	G	A	0.000334884	210691	0
rs7246400	rs4809147	19	21781002	G	A	0.000332968	128771	0
rs7246400	rs12608625	19	21781542	A	G	0.000294205	128231	0
rs7246400	rs2214301	19	22154954	C	T	0.000285425	245181	0
rs7246400	rs12974329	19	21700400	C	T	0.000278375	209373	0
rs7246400	rs138539816	19	21737399	C	T	0.000273029	172374	0
rs7246400	rs6511268	19	21754767	T	C	0.000261655	155006	0
rs7246400	rs12979908	19	21985149	A	G	0.000254698	75376	0
rs7246400	rs73027747	19	21760511	G	A	0.000249392	149262	0
rs7246400	rs1113577	19	21749035	T	C	0.000243677	160738	0
rs7246400	rs73022004	19	21931999	G	A	0.000230968	22226	0
rs7246400	rs7254018	19	21779399	C	T	0.000230642	130374	0
rs7246400	rs73018258	19	21860955	C	A	0.000210582	48818	0
rs7246400	rs57056340	19	22110001	C	T	0.000203397	200228	0
rs7246400	rs35745398	19	21811487	G	T	0.000199521	98286	0
rs7246400	rs10419899	19	22157302	G	A	0.000196088	247529	0
rs7246400	rs4808279	19	21752009	A	G	0.000189714	157764	0
rs7246400	rs880896	19	21777328	G	A	0.000171796	132445	0
rs7246400	rs115354842	19	21676849	C	T	0.00016941	232924	0
rs7246400	rs12981277	19	21787387	C	A	0.000168426	122386	0
rs7246400	rs7256700	19	21820763	C	T	0.000167624	89010	0
rs7246400	rs8108957	19	22154732	T	C	0.000165226	244959	0
rs7246400	rs4505459	19	21915487	C	T	0.000164724	5714	0
rs7246400	rs1533675	19	21777706	G	A	0.000161699	132067	0
rs7246400	rs2007506	19	22156992	C	T	0.000160935	247219	0
rs7246400	rs117285127	19	22046301	G	A	0.000156549	136528	0
rs7246400	rs1987570	19	22153137	A	C	0.000155245	243364	0
rs7246400	rs939301	19	21777082	G	A	0.000148592	132691	0
rs7246400	rs8101900	19	21699047	T	C	0.000145093	210726	0
rs7246400	rs4809153	19	21782050	G	A	0.000141305	127723	0
rs7246400	rs34632362	19	21882879	G	A	0.000132226	26894	0
rs7246400	rs8113074	19	21775494	C	T	0.000130557	134279	0
rs7246400	rs12610221	19	21781616	T	C	0.000124983	128157	0
rs7246400	rs73018276	19	21877051	T	C	0.000123785	32722	0
rs7246400	rs12985708	19	21886709	T	C	0.000120803	23064	0
rs7246400	rs68086564	19	21813877	C	A	0.000119517	95896	0
rs7246400	rs117053644	19	21745117	G	A	0.000119003	164656	0
rs7246400	rs4378732	19	22153696	G	A	0.000118675	243923	0
rs7246400	rs2188971	19	22152182	T	C	0.000114657	242409	0
rs7246400	rs8112960	19	21775371	C	T	0.000112725	134402	0
rs7246400	rs2522104	19	22140849	T	C	0.000110669	231076	0
rs7246400	rs7255081	19	21779465	T	C	0.000110548	130308	0
rs7246400	rs7260175	19	21805755	G	A	0.000107471	104018	0
rs7246400	rs35587380	19	21910451	A	C	0.000107399	678	0
rs7246400	rs12979255	19	21782229	T	C	0.000105745	127544	0
rs7246400	rs2017521	19	22126138	T	C	0.000103524	216365	0
rs7246400	rs148272329	19	22113068	C	A	9.58289e-05	203295	0
rs7246400	rs62112968	19	22042012	G	T	9.43798e-05	132239	0
rs7246400	rs77758301	19	22096651	C	T	9.38667e-05	186878	0
rs7246400	rs10412331	19	22150362	C	T	9.19553e-05	240589	0
rs7246400	rs2359810	19	22152527	G	A	9.14351e-05	242754	0
rs7246400	rs12973084	19	21723197	T	C	9.0774e-05	186576	0
rs7246400	rs4809164	19	21817790	T	C	8.96936e-05	91983	0
rs7246400	rs16998334	19	21861000	G	A	8.21306e-05	48773	0
rs7246400	rs12974292	19	21808080	G	A	8.18686e-05	101693	0
rs7246400	rs62110244	19	21786499	A	G	8.07699e-05	123274	0
rs7246400	rs2158107	19	22151345	T	G	7.76114e-05	241572	0
rs7246400	rs116454804	19	22035137	G	A	7.37395e-05	125364	0
rs7246400	rs115053831	19	21955380	G	A	7.30649e-05	45607	0
rs7246400	rs765527	19	22129555	C	T	7.29538e-05	219782	0
rs7246400	rs3941830	19	21786682	G	A	6.79373e-05	123091	0
rs7246400	rs114009528	19	21787296	G	A	6.60952e-05	122477	0
rs7246400	rs74167868	19	21788852	C	T	6.50012e-05	120921	0
rs7246400	rs12611395	19	21806125	A	G	6.45285e-05	103648	0
rs7246400	rs7250960	19	21787829	C	T	6.31697e-05	121944	0
rs7246400	rs12982621	19	21911270	G	A	6.24483e-05	1497	0
rs7246400	rs117844908	19	21948726	T	C	6.232e-05	38953	0
rs7246400	rs74167877	19	21912235	G	T	6.21117e-05	2462	0
rs7246400	rs116889177	19	21800986	C	T	6.1835e-05	108787	0
rs7246400	rs1850936	19	21822724	A	G	6.15368e-05	87049	0
rs7246400	rs11879044	19	21785665	T	C	5.74301e-05	124108	0
rs7246400	rs10425725	19	22030736	T	C	5.6688e-05	120963	0
rs7246400	rs76569820	19	21661923	T	C	5.63688e-05	247850	0
rs7246400	rs12973209	19	21793834	C	T	5.56545e-05	115939	0
rs7246400	rs76450366	19	21907169	T	C	5.55483e-05	2604	0
rs7246400	rs140410963	19	21786476	G	T	5.32654e-05	123297	0
rs7246400	rs34015922	19	21805280	G	A	5.26909e-05	104493	0
rs7246400	rs12463384	19	21799037	C	A	5.21021e-05	110736	0
rs7246400	rs11669298	19	21817992	C	T	4.90848e-05	91781	0
rs7246400	rs58270321	19	22146299	G	A	4.84673e-05	236526	0
rs7246400	rs117477873	19	22157022	G	A	4.77622e-05	247249	0
rs7246400	rs58873883	19	21916351	G	A	4.3397e-05	6578	0
rs7246400	rs35336315	19	21934473	C	T	4.32061e-05	24700	0
rs7246400	rs6511286	19	21892040	C	T	4.30751e-05	17733	0
rs7246400	rs7246154	19	21793662	A	G	4.18564e-05	116111	0
rs7246400	rs12982328	19	21877707	C	T	4.15212e-05	32066	0
rs7246400	rs10411674	19	21935742	G	A	3.99559e-05	25969	0
rs7246400	rs1849007	19	22142930	C	T	3.93112e-05	233157	0
rs7246400	rs7255865	19	21804968	A	G	3.85429e-05	104805	0
rs7246400	rs1987975	19	22158299	C	A	3.78319e-05	248526	0
rs7246400	rs12978917	19	21813834	A	C	3.74575e-05	95939	0
rs7246400	rs144533425	19	21752119	C	T	3.63583e-05	157654	0
rs7246400	rs12461278	19	22019133	G	A	3.62689e-05	109360	0
rs7246400	rs12150872	19	21793510	C	T	3.58807e-05	116263	0
rs7246400	rs78138759	19	22033974	A	G	3.56679e-05	124201	0
rs7246400	rs1912572	19	22140878	A	C	3.49333e-05	231105	0
rs7246400	rs78487711	19	22029556	G	T	3.44265e-05	119783	0
rs7246400	rs144664247	19	21771843	G	A	3.38882e-05	137930	0
rs7246400	rs6511303	19	22145868	C	T	3.34589e-05	236095	0
rs7246400	rs4809156	19	21805354	A	G	3.31854e-05	104419	0
rs7246400	rs8111076	19	21793044	C	A	3.27611e-05	116729	0
rs7246400	rs147741478	19	22116969	G	A	3.26168e-05	207196	0
rs7246400	rs2102920	19	21786807	G	A	3.23943e-05	122966	0
rs7246400	rs141792314	19	21698820	A	G	3.23716e-05	210953	0
rs7246400	rs10410478	19	22020018	T	C	3.21622e-05	110245	0
rs7246400	rs12975386	19	21935074	C	A	3.16419e-05	25301	0
rs7246400	rs35910168	19	21946903	G	T	3.15355e-05	37130	0
rs7246400	rs74167879	19	21919134	G	T	3.12108e-05	9361	0
rs7246400	rs112543804	19	21887691	C	T	3.103e-05	22082	0
rs7246400	rs7260083	19	21817918	T	C	3.04216e-05	91855	0
rs7246400	rs143445820	19	22076395	C	T	2.9933e-05	166622	0
rs7246400	rs8101011	19	21802485	C	T	2.97461e-05	107288	0
rs7246400	rs73020262	19	21896799	G	A	2.91959e-05	12974	0
rs7246400	rs7252817	19	21783157	G	A	2.90879e-05	126616	0
rs7246400	rs12611302	19	21817486	T	C	2.89143e-05	92287	0
rs7246400	rs2666450	19	22131688	G	A	2.83735e-05	221915	0
rs7246400	rs35367448	19	21933711	T	C	2.83494e-05	23938	0
rs7246400	rs117692222	19	22139412	G	T	2.83342e-05	229639	0
rs7246400	rs62112969	19	22042268	T	C	2.78925e-05	132495	0
rs7246400	rs189924495	19	21734917	C	T	2.77303e-05	174856	0
rs7246400	rs34984675	19	21875031	G	A	2.75099e-05	34742	0
rs7246400	rs7253518	19	22145667	C	T	2.75068e-05	235894	0
rs7246400	rs113676946	19	21665855	T	C	2.73923e-05	243918	0
rs7246400	rs11667835	19	21998221	T	C	2.73495e-05	88448	0
rs7246400	rs12052044	19	21882203	A	G	2.72377e-05	27570	0
rs7246400	rs12150881	19	21793561	G	T	2.71115e-05	116212	0
rs7246400	rs113837245	19	21887717	A	G	2.71062e-05	22056	0
rs7246400	rs2522089	19	22132687	C	T	2.69602e-05	222914	0
rs7246400	rs114434735	19	21866989	C	T	2.64285e-05	42784	0
rs7246400	rs10407311	19	21834510	T	C	2.63294e-05	75263	0
rs7246400	rs10404622	19	21934891	G	A	2.62864e-05	25118	0
rs7246400	rs8103214	19	22158992	C	T	2.62531e-05	249219	0
rs7246400	rs117010426	19	22032712	C	T	2.62151e-05	122939	0
rs7246400	rs1634471	19	22101226	C	T	2.5571e-05	191453	0
rs7246400	rs116169798	19	21855468	C	T	2.53154e-05	54305	0
rs7246400	rs2136888	19	22134791	A	G	2.53004e-05	225018	0
rs7246400	rs10415840	19	21876508	A	G	2.52591e-05	33265	0
rs7246400	rs8103138	19	21835313	A	G	2.51567e-05	74460	0
rs7246400	rs35715827	19	21918820	G	A	2.46608e-05	9047	0
rs7246400	rs2262908	19	22134800	C	T	2.4469e-05	225027	0
rs7246400	rs2522103	19	22144179	T	C	2.44433e-05	234406	0
rs7246400	rs75141645	19	21900571	A	C	2.44221e-05	9202	0
rs7246400	rs10421401	19	21917511	C	A	2.43722e-05	7738	0
rs7246400	rs1849003	19	22142261	C	T	2.42427e-05	232488	0
rs7246400	rs74167878	19	21919102	G	T	2.41543e-05	9329	0
rs7246400	rs35004979	19	21875227	C	T	2.41477e-05	34546	0
rs7246400	rs77123554	19	22140211	G	A	2.41147e-05	230438	0
rs7246400	rs75883216	19	21878108	C	T	2.41028e-05	31665	0
rs7246400	rs75668513	19	21950302	C	T	2.38272e-05	40529	0
rs7246400	rs12463354	19	21806111	C	T	2.36823e-05	103662	0
rs7246400	rs34431884	19	21879230	A	G	2.34309e-05	30543	0
rs7246400	rs10413702	19	21865941	A	G	2.34116e-05	43832	0
rs7246400	rs7259888	19	21798521	A	G	2.30533e-05	111252	0
rs7246400	rs11672236	19	22068431	G	A	2.30006e-05	158658	0
rs7246400	rs10417086	19	21911749	G	A	2.29596e-05	1976	0
rs7246400	rs1859093	19	22143339	T	G	2.27486e-05	233566	0
rs7246400	rs1651572	19	22109563	A	C	2.26656e-05	199790	0
rs7246400	rs12979324	19	21889823	A	C	2.2601e-05	19950	0
rs7246400	rs1859092	19	22143441	A	G	2.22116e-05	233668	0
rs7246400	rs8107583	19	21947171	C	T	2.22028e-05	37398	0
rs7246400	rs11085494	19	21952631	G	T	2.19403e-05	42858	0
rs7246400	rs12974150	19	21885411	A	G	2.19349e-05	24362	0
rs7246400	rs59556202	19	21913463	G	A	2.19152e-05	3690	0
rs7246400	rs34867676	19	21861621	G	A	2.15029e-05	48152	0
rs7246400	rs35584589	19	21935684	A	G	2.14e-05	25911	0
rs7246400	rs12972582	19	21924340	C	T	2.13391e-05	14567	0
rs7246400	rs7252699	19	21783179	C	A	2.13159e-05	126594	0
rs7246400	rs79168423	19	21877345	C	T	2.11991e-05	32428	0
rs7246400	rs10408274	19	22144930	C	T	2.10249e-05	235157	0
rs7246400	rs74174036	19	21894898	G	A	2.08703e-05	14875	0
rs7246400	rs34906160	19	21931663	C	T	2.08371e-05	21890	0
rs7246400	rs62110790	19	21867868	T	C	2.06942e-05	41905	0
rs7246400	rs59825581	19	21917677	C	T	2.06836e-05	7904	0
rs7246400	rs12710189	19	22006625	C	A	2.061e-05	96852	0
rs7246400	rs12972529	19	21924290	C	T	2.05834e-05	14517	0
rs7246400	rs34627818	19	21884387	A	G	2.05741e-05	25386	0
rs7246400	rs34908429	19	21902129	G	A	2.05417e-05	7644	0
rs7246400	rs79508512	19	21931804	G	T	2.04934e-05	22031	0
rs7246400	rs111540312	19	21917145	G	A	2.04915e-05	7372	0
rs7246400	rs73552468	19	21772097	G	A	2.04364e-05	137676	0
rs7246400	rs34016170	19	21900752	C	T	2.03936e-05	9021	0
rs7246400	rs12710188	19	21998705	A	C	2.03644e-05	88932	0
rs7246400	rs73019743	19	21708175	T	G	2.02286e-05	201598	0
rs7246400	rs12975387	19	21942293	C	T	2.01609e-05	32520	0
rs7246400	rs74167874	19	21894995	C	T	2.01276e-05	14778	0
rs7246400	rs67770180	19	21897792	T	G	1.99527e-05	11981	0
rs7246400	rs73552479	19	21778816	G	T	1.99101e-05	130957	0
rs7246400	rs74167876	19	21905996	A	C	1.98044e-05	3777	0
rs7246400	rs10416598	19	21823852	C	T	1.97505e-05	85921	0
rs7246400	rs11667178	19	21734784	G	A	1.96021e-05	174989	0
rs7246400	rs12971855	19	21924098	A	G	1.95859e-05	14325	0
rs7246400	rs7257246	19	21792678	C	T	1.94418e-05	117095	0
rs7246400	rs12977947	19	21938501	C	T	1.93596e-05	28728	0
rs7246400	rs8104073	19	21835293	T	C	1.92002e-05	74480	0
rs7246400	rs35409731	19	21941504	G	A	1.91801e-05	31731	0
rs7246400	rs2079062	19	22125212	T	G	1.91086e-05	215439	0
rs7246400	rs35577863	19	21933669	T	C	1.8752e-05	23896	0
rs7246400	rs75079001	19	21757375	A	G	1.84714e-05	152398	0
rs7246400	rs35923238	19	21927243	C	T	1.84468e-05	17470	0
rs7246400	rs62112998	19	22066244	G	T	1.83569e-05	156471	0
rs7246400	rs8103969	19	21835257	T	C	1.82997e-05	74516	0
rs7246400	rs62108419	19	21813299	C	T	1.82437e-05	96474	0
rs7246400	rs142607580	19	21772225	C	T	1.81915e-05	137548	0
rs7246400	rs57420056	19	22094309	A	G	1.81072e-05	184536	0
rs7246400	rs36097084	19	21950058	G	A	1.80602e-05	40285	0
rs7246400	rs35451495	19	21935009	A	G	1.78994e-05	25236	0
rs7246400	rs57450176	19	21913944	G	T	1.78257e-05	4171	0
rs7246400	rs71333832	19	21797328	C	T	1.77747e-05	112445	0
rs7246400	rs10409373	19	21836608	T	C	1.77397e-05	73165	0
rs7246400	rs2522096	19	22123417	C	A	1.76697e-05	213644	0
rs7246400	rs79382977	19	22032658	G	A	1.7649e-05	122885	0
rs7246400	rs73928770	19	21896135	G	A	1.76477e-05	13638	0
rs7246400	rs11085463	19	21751302	G	T	1.76469e-05	158471	0
rs7246400	rs76227891	19	22001425	G	A	1.759e-05	91652	0
rs7246400	rs35966728	19	21916981	T	C	1.75701e-05	7208	0
rs7246400	rs12979711	19	21896955	G	T	1.75598e-05	12818	0
rs7246400	rs12980300	19	21897352	C	T	1.74989e-05	12421	0
rs7246400	rs74167880	19	21919299	G	A	1.74873e-05	9526	0
rs7246400	rs35881881	19	21942505	C	T	1.74317e-05	32732	0
rs7246400	rs34045585	19	21898689	C	T	1.74179e-05	11084	0
rs7246400	rs12973647	19	21999872	T	C	1.73759e-05	90099	0
rs7246400	rs62112996	19	22064488	A	G	1.72275e-05	154715	0
rs7246400	rs2666440	19	22139345	G	T	1.72152e-05	229572	0
rs7246400	rs12972883	19	21813051	T	C	1.71916e-05	96722	0
rs7246400	rs55694447	19	21916225	T	C	1.7186e-05	6452	0
rs7246400	rs2666442	19	22135763	G	A	1.71065e-05	225990	0
rs7246400	rs75454230	19	21845473	C	T	1.70758e-05	64300	0
rs7246400	rs61182414	19	21923431	C	T	1.68652e-05	13658	0
rs7246400	rs2666456	19	22127482	C	T	1.66169e-05	217709	0
rs7246400	rs12971857	19	21924112	A	C	1.65731e-05	14339	0
rs7246400	rs59054166	19	21786908	C	T	1.65695e-05	122865	0
rs7246400	rs12982433	19	21893500	A	G	1.65466e-05	16273	0
rs7246400	rs61137407	19	21788311	G	T	1.65211e-05	121462	0
rs7246400	rs8108093	19	22147450	C	T	1.64635e-05	237677	0
rs7246400	rs61196724	19	21913608	C	T	1.64449e-05	3835	0
rs7246400	rs34387769	19	21937572	C	T	1.6179e-05	27799	0
rs7246400	rs2102922	19	21794642	C	T	1.60808e-05	115131	0
rs7246400	rs2666448	19	22132508	G	A	1.60708e-05	222735	0
rs7246400	rs10416719	19	21823729	G	T	1.59474e-05	86044	0
rs7246400	rs28492771	19	21913040	T	G	1.59304e-05	3267	0
rs7246400	rs4025963	19	22044640	C	T	1.59261e-05	134867	0
rs7246400	rs2522102	19	22144295	C	T	1.58123e-05	234522	0
rs7246400	rs2522097	19	22123140	T	C	1.57893e-05	213367	0
rs7246400	rs7248367	19	21790400	G	A	1.57545e-05	119373	0
rs7246400	rs7260514	19	21790275	G	A	1.57356e-05	119498	0
rs7246400	rs57879343	19	21782858	G	T	1.57278e-05	126915	0
rs7246400	rs10404047	19	21994971	C	A	1.55179e-05	85198	0
rs7246400	rs10410985	19	22147337	C	T	1.54408e-05	237564	0
rs7246400	rs12972019	19	21930572	T	C	1.53935e-05	20799	0
rs7246400	rs35092215	19	21789986	G	A	1.52763e-05	119787	0
rs7246400	rs140214047	19	21735691	G	T	1.52638e-05	174082	0
rs7246400	rs73928595	19	21923894	A	G	1.51846e-05	14121	0
rs7246400	rs2522092	19	22126992	G	T	1.51115e-05	217219	0
rs7246400	rs34063259	19	21942569	A	G	1.50993e-05	32796	0
rs7246400	rs1849000	19	22134052	T	C	1.50988e-05	224279	0
rs7246400	rs12973788	19	21924152	T	G	1.50913e-05	14379	0
rs7246400	rs34569334	19	21939317	G	T	1.50427e-05	29544	0
rs7246400	rs1849006	19	22142764	A	C	1.50368e-05	232991	0
rs7246400	rs2666453	19	22129287	T	C	1.50337e-05	219514	0
rs7246400	rs2214296	19	22133780	G	A	1.50308e-05	224007	0
rs7246400	rs10418097	19	21823792	T	G	1.50187e-05	85981	0
rs7246400	rs807955	19	22117652	G	A	1.49212e-05	207879	0
rs7246400	rs2359704	19	21964257	G	A	1.49172e-05	54484	0
rs7246400	rs2522094	19	22125569	A	G	1.47443e-05	215796	0
rs7246400	rs2666451	19	22130481	T	C	1.4594e-05	220708	0
rs7246400	rs12982550	19	21949811	G	T	1.45744e-05	40038	0
rs7246400	rs78183809	19	21827463	G	A	1.45072e-05	82310	0
rs7246400	rs116818044	19	21857932	G	A	1.44785e-05	51841	0
rs7246400	rs2522095	19	22124067	T	G	1.44068e-05	214294	0
rs7246400	rs8111812	19	21994352	A	C	1.4332e-05	84579	0
rs7246400	rs35621425	19	21941879	A	G	1.43066e-05	32106	0
rs7246400	rs2522101	19	22144310	T	C	1.41986e-05	234537	0
rs7246400	rs7257080	19	21820858	G	A	1.41953e-05	88915	0
rs7246400	rs7258344	19	22051776	G	A	1.41524e-05	142003	0
rs7246400	rs78661071	19	21945257	A	G	1.40258e-05	35484	0
rs7246400	rs2522093	19	22125596	A	G	1.40143e-05	215823	0
rs7246400	rs113482763	19	22132570	C	A	1.39215e-05	222797	0
rs7246400	rs58377178	19	22044631	C	A	1.38999e-05	134858	0
rs7246400	rs2666457	19	22126880	T	C	1.38792e-05	217107	0
rs7246400	rs2136887	19	21966828	G	T	1.3853e-05	57055	0
rs7246400	rs11670736	19	21952736	T	G	1.38526e-05	42963	0
rs7246400	rs1818699	19	21867935	C	T	1.38419e-05	41838	0
rs7246400	rs62110863	19	22100508	T	C	1.38282e-05	190735	0
rs7246400	rs12982471	19	21816186	G	A	1.37751e-05	93587	0
rs7246400	rs147247935	19	21751474	T	C	1.37535e-05	158299	0
rs7246400	rs35646356	19	21918749	T	C	1.37528e-05	8976	0
rs7246400	rs10403430	19	21986292	C	T	1.37392e-05	76519	0
rs7246400	rs78982863	19	21921708	T	C	1.37094e-05	11935	0
rs7246400	rs11672034	19	22020770	G	A	1.37033e-05	110997	0
rs7246400	rs12981854	19	21919664	A	C	1.36473e-05	9891	0
rs7246400	rs2175367	19	22125889	A	G	1.34526e-05	216116	0
rs7246400	rs12983204	19	21893773	A	C	1.33908e-05	16000	0
rs7246400	rs10416011	19	22050790	G	A	1.33823e-05	141017	0
rs7246400	rs2097733	19	22130311	T	C	1.33316e-05	220538	0
rs7246400	rs8104675	19	21891943	C	T	1.33152e-05	17830	0
rs7246400	rs12979287	19	21895056	T	G	1.32943e-05	14717	0
rs7246400	rs35407033	19	21922767	A	G	1.31914e-05	12994	0
rs7246400	rs12972511	19	21822010	C	T	1.3124e-05	87763	0
rs7246400	rs12150968	19	21795169	A	G	1.29232e-05	114604	0
rs7246400	rs4809143	19	21772728	C	A	1.28214e-05	137045	0
rs7246400	rs35447051	19	21937192	T	C	1.26583e-05	27419	0
rs7246400	rs12972815	19	21807537	G	A	1.26538e-05	102236	0
rs7246400	rs4809158	19	21815289	A	G	1.26279e-05	94484	0
rs7246400	rs146565576	19	22016171	C	T	1.24941e-05	106398	0
rs7246400	rs73928772	19	21902865	T	C	1.24788e-05	6908	0
rs7246400	rs12974904	19	21809817	A	G	1.24757e-05	99956	0
rs7246400	rs1969193	19	22120269	T	C	1.24052e-05	210496	0
rs7246400	rs113377795	19	21869090	A	G	1.23538e-05	40683	0
rs7246400	rs75211977	19	21760201	G	A	1.23269e-05	149572	0
rs7246400	rs112085888	19	21876157	T	C	1.23189e-05	33616	0
rs7246400	rs117406919	19	21953026	G	A	1.22422e-05	43253	0
rs7246400	rs10418985	19	22147952	T	C	1.21721e-05	238179	0
rs7246400	rs55697701	19	22112089	C	T	1.2093e-05	202316	0
rs7246400	rs57394342	19	21927959	A	G	1.20491e-05	18186	0
rs7246400	rs812673	19	22122335	C	T	1.2025e-05	212562	0
rs7246400	rs11881160	19	21803122	A	G	1.19919e-05	106651	0
rs7246400	rs11673116	19	21986999	C	A	1.19846e-05	77226	0
rs7246400	rs55817748	19	21928087	T	C	1.19511e-05	18314	0
rs7246400	rs144768538	19	21848501	T	G	1.19371e-05	61272	0
rs7246400	rs4433937	19	22068658	T	C	1.18934e-05	158885	0
rs7246400	rs75400807	19	22028345	C	T	1.18489e-05	118572	0
rs7246400	rs7257069	19	21792423	G	A	1.18199e-05	117350	0
rs7246400	rs75458430	19	22001714	T	C	1.18011e-05	91941	0
rs7246400	rs59896423	19	21848375	C	T	1.17683e-05	61398	0
rs7246400	rs115046417	19	21854616	A	G	1.17578e-05	55157	0
rs7246400	rs2666438	19	22144259	A	G	1.16441e-05	234486	0
rs7246400	rs2435033	19	22055853	T	G	1.15829e-05	146080	0
rs7246400	rs56144358	19	21878980	G	A	1.15464e-05	30793	0
rs7246400	rs11670417	19	22031897	C	T	1.1464e-05	122124	0
rs7246400	rs61461318	19	21800917	A	G	1.14516e-05	108856	0
rs7246400	rs112962753	19	22070028	A	G	1.14479e-05	160255	0
rs7246400	rs74167882	19	21931588	A	C	1.14419e-05	21815	0
rs7246400	rs35965384	19	21933464	A	G	1.14236e-05	23691	0
rs7246400	rs55717732	19	21846878	A	G	1.13693e-05	62895	0
rs7246400	rs76727921	19	21940268	T	G	1.13164e-05	30495	0
rs7246400	rs113799098	19	21965585	G	A	1.12633e-05	55812	0
rs7246400	rs76366771	19	22010325	G	A	1.11171e-05	100552	0
rs7246400	rs73018275	19	21876656	T	C	1.10731e-05	33117	0
rs7246400	rs2457778	19	22065917	G	T	1.10466e-05	156144	0
rs7246400	rs1828453	19	22055096	G	A	1.09897e-05	145323	0
rs7246400	rs62112965	19	22016291	T	C	1.0946e-05	106518	0
rs7246400	rs138289834	19	21852693	T	C	1.09318e-05	57080	0
rs7246400	rs112796697	19	21925998	C	T	1.09243e-05	16225	0
rs7246400	rs62110861	19	22095764	C	T	1.08102e-05	185991	0
rs7246400	rs2457777	19	22066702	G	A	1.08e-05	156929	0
rs7246400	rs2666449	19	22131924	T	C	1.07734e-05	222151	0
rs7246400	rs141879334	19	22000168	G	T	1.07461e-05	90395	0
rs7246400	rs117302736	19	21797906	A	G	1.074e-05	111867	0
rs7246400	rs639356	19	22104986	C	T	1.06074e-05	195213	0
rs7246400	rs11556742	19	21910621	A	G	1.05303e-05	848	0
rs7246400	rs10420499	19	21968704	G	A	1.04999e-05	58931	0
rs7246400	rs75671674	19	21898640	G	A	1.04626e-05	11133	0
rs7246400	rs78599900	19	21902220	A	G	1.04607e-05	7553	0
rs7246400	rs58083971	19	21803635	T	C	1.04596e-05	106138	0
rs7246400	rs7245747	19	21821785	C	T	1.03766e-05	87988	0
rs7246400	rs2650784	19	21666597	T	C	1.03304e-05	243176	0
rs7246400	rs79681071	19	21906685	A	C	1.02914e-05	3088	0
rs7246400	rs145880770	19	22063296	C	T	1.02728e-05	153523	0
rs7246400	rs75001417	19	21947777	A	G	1.01279e-05	38004	0
rs7246400	rs807951	19	22120363	C	T	1.0095e-05	210590	0
rs7246400	rs74568449	19	21914910	T	G	1.00555e-05	5137	0
rs7246400	rs12979533	19	22034057	G	A	1.00111e-05	124284	0
rs7246400	rs111557134	19	21969694	C	T	9.99453e-06	59921	0
rs7246400	rs4809154	19	21795663	A	G	9.96914e-06	114110	0
rs7246400	rs35590941	19	21936673	A	G	9.94987e-06	26900	0
rs7246400	rs7247886	19	21973929	C	T	9.92753e-06	64156	0
rs7246400	rs1589279	19	21847351	A	C	9.9233e-06	62422	0
rs7246400	rs4809144	19	21772730	C	T	9.90663e-06	137043	0
rs7246400	rs12710191	19	22011773	C	T	9.90537e-06	102000	0
rs7246400	rs12984217	19	21895414	A	G	9.89768e-06	14359	0
rs7246400	rs28897151	19	21830536	G	A	9.8917e-06	79237	0
rs7246400	rs11668453	19	21759357	C	A	9.88886e-06	150416	0
rs7246400	rs144930857	19	22002420	G	A	9.88172e-06	92647	0
rs7246400	rs10084114	19	21821966	A	G	9.81704e-06	87807	0
rs7246400	rs36104232	19	21935576	T	C	9.78189e-06	25803	0
rs7246400	rs4130935	19	21924544	T	C	9.77786e-06	14771	0
rs7246400	rs76695906	19	21766710	G	A	9.76759e-06	143063	0
rs7246400	rs2102538	19	22045128	T	C	9.73168e-06	135355	0
rs7246400	rs11085489	19	21862213	G	A	9.69613e-06	47560	0
rs7246400	rs12459715	19	21794459	G	A	9.68318e-06	115314	0
rs7246400	rs117088012	19	22021575	T	C	9.63128e-06	111802	0
rs7246400	rs11668946	19	22043194	C	T	9.583e-06	133421	0
rs7246400	rs11667240	19	21900992	A	G	9.50361e-06	8781	0
rs7246400	rs34708806	19	22061702	C	T	9.48008e-06	151929	0
rs7246400	rs80342910	19	21872353	A	G	9.45238e-06	37420	0
rs7246400	rs2457776	19	22066705	A	G	9.38417e-06	156932	0
rs7246400	rs57489232	19	22078207	C	T	9.35264e-06	168434	0
rs7246400	rs59803919	19	21801039	C	T	9.29052e-06	108734	0
rs7246400	rs113285588	19	21875295	G	A	9.27819e-06	34478	0
rs7246400	rs78597559	19	21807889	T	C	9.15751e-06	101884	0
rs7246400	rs7255521	19	21796278	A	G	9.11145e-06	113495	0
rs7246400	rs2435048	19	22019697	A	G	9.08188e-06	109924	0
rs7246400	rs73928769	19	21896119	A	G	9.05386e-06	13654	0
rs7246400	rs75162832	19	22027038	C	T	9.01121e-06	117265	0
rs7246400	rs35246851	19	22139957	T	C	9.00806e-06	230184	0
rs7246400	rs2457782	19	22042426	C	T	8.99248e-06	132653	0
rs7246400	rs58621185	19	21858531	G	A	8.98862e-06	51242	0
rs7246400	rs11667936	19	22029417	A	G	8.98805e-06	119644	0
rs7246400	rs112198712	19	21932426	G	A	8.94856e-06	22653	0
rs7246400	rs75960378	19	21876148	G	A	8.87524e-06	33625	0
rs7246400	rs113976316	19	21731386	G	A	8.87511e-06	178387	0
rs7246400	rs113832044	19	21929721	A	G	8.85456e-06	19948	0
rs7246400	rs62110202	19	21754601	C	T	8.82695e-06	155172	0
rs7246400	rs111555497	19	21875118	A	G	8.82119e-06	34655	0
rs7246400	rs79423297	19	21875371	C	T	8.77132e-06	34402	0
rs7246400	rs62108415	19	21812707	C	T	8.74318e-06	97066	0
rs7246400	rs58001930	19	21742863	C	T	8.69087e-06	166910	0
rs7246400	rs28865099	19	21830540	G	A	8.6581e-06	79233	0
rs7246400	rs75191519	19	21905736	A	G	8.64108e-06	4037	0
rs7246400	rs140938193	19	21994820	G	A	8.59084e-06	85047	0
rs7246400	rs11881176	19	21803078	C	A	8.58826e-06	106695	0
rs7246400	rs7259993	19	21812403	G	T	8.58623e-06	97370	0
rs7246400	rs73016243	19	21832930	C	T	8.57765e-06	76843	0
rs7246400	rs73027732	19	21758279	C	A	8.56795e-06	151494	0
rs7246400	rs113427707	19	21946960	C	T	8.54757e-06	37187	0
rs7246400	rs6511275	19	21805289	T	G	8.54278e-06	104484	0
rs7246400	rs11665825	19	21873096	T	C	8.51448e-06	36677	0
rs7246400	rs807950	19	22120530	A	C	8.49525e-06	210757	0
rs7246400	rs62108370	19	21803042	C	T	8.48923e-06	106731	0
rs7246400	rs183712583	19	21718380	G	A	8.4163e-06	191393	0
rs7246400	rs10403642	19	21964822	A	G	8.40529e-06	55049	0
rs7246400	rs62108416	19	21812729	C	T	8.39407e-06	97044	0
rs7246400	rs75307507	19	22065509	G	A	8.35657e-06	155736	0
rs7246400	rs2359706	19	21966256	T	C	8.33289e-06	56483	0
rs7246400	rs2139530	19	21790341	G	A	8.31895e-06	119432	0
rs7246400	rs78141934	19	21884814	G	A	8.28275e-06	24959	0
rs7246400	rs146861560	19	21931559	T	C	8.24914e-06	21786	0
rs7246400	rs807946	19	22089322	C	T	8.19932e-06	179549	0
rs7246400	rs113349490	19	22081463	T	C	8.19856e-06	171690	0
rs7246400	rs73013663	19	22075059	G	A	8.18859e-06	165286	0
rs7246400	rs189849375	19	21886998	T	C	8.08589e-06	22775	0
rs7246400	rs76191182	19	21727225	T	G	8.01173e-06	182548	0
rs7246400	rs35338214	19	22043001	C	T	7.99575e-06	133228	0
rs7246400	rs10405397	19	21994892	T	C	7.97381e-06	85119	0
rs7246400	rs73552251	19	22062351	T	C	7.96448e-06	152578	0
rs7246400	rs62108364	19	21797769	C	T	7.93151e-06	112004	0
rs7246400	rs10084110	19	21821537	G	A	7.91712e-06	88236	0
rs7246400	rs10413799	19	21953773	A	G	7.88358e-06	44000	0
rs7246400	rs113718656	19	21731989	C	A	7.87811e-06	177784	0
rs7246400	rs7245671	19	21812597	T	C	7.87292e-06	97176	0
rs7246400	rs8101817	19	21965068	G	A	7.85906e-06	55295	0
rs7246400	rs4808282	19	21815325	A	G	7.83156e-06	94448	0
rs7246400	rs10415147	19	21953645	T	C	7.82859e-06	43872	0
rs7246400	rs74167892	19	22104124	T	C	7.82395e-06	194351	0
rs7246400	rs149790342	19	21691854	A	C	7.79395e-06	217919	0
rs7246400	rs1229935	19	22073056	G	A	7.77894e-06	163283	0
rs7246400	rs8101143	19	21956136	G	A	7.74004e-06	46363	0
rs7246400	rs76706274	19	21874269	C	T	7.73679e-06	35504	0
rs7246400	rs4075277	19	21961173	C	A	7.73671e-06	51400	0
rs7246400	rs2457775	19	22066809	C	A	7.6856e-06	157036	0
rs7246400	rs62108372	19	21803821	T	C	7.67845e-06	105952	0
rs7246400	rs10420548	19	22017492	T	C	7.66074e-06	107719	0
rs7246400	rs138817134	19	21676557	G	A	7.59501e-06	233216	0
rs7246400	rs113106400	19	21949941	C	T	7.5587e-06	40168	0
rs7246400	rs4075276	19	21961304	T	C	7.4247e-06	51531	0
rs7246400	rs74923419	19	21887278	G	A	7.41254e-06	22495	0
rs7246400	rs11667577	19	21858421	G	A	7.40765e-06	51352	0
rs7246400	rs2681395	19	21738140	T	C	7.38803e-06	171633	0
rs7246400	rs9749067	19	21794061	T	G	7.3588e-06	115712	0
rs7246400	rs140457315	19	21728544	C	A	7.33056e-06	181229	0
rs7246400	rs1912576	19	22121293	T	C	7.33005e-06	211520	0
rs7246400	rs74167889	19	22072700	T	C	7.21605e-06	162927	0
rs7246400	rs149420899	19	21742297	G	A	7.21555e-06	167476	0
rs7246400	rs117565491	19	21705808	G	A	7.17711e-06	203965	0
rs7246400	rs7259645	19	21842436	C	T	7.16622e-06	67337	0
rs7246400	rs35605606	19	22059609	G	A	7.13961e-06	149836	0
rs7246400	rs2457796	19	22046079	G	A	7.08857e-06	136306	0
rs7246400	rs111677973	19	22135017	A	G	7.02815e-06	225244	0
rs7246400	rs7257161	19	21821184	A	G	7.01996e-06	88589	0
rs7246400	rs10404399	19	22066632	T	C	7.01371e-06	156859	0
rs7246400	rs7258660	19	21868584	T	C	6.99497e-06	41189	0
rs7246400	rs10407885	19	21961934	A	G	6.99481e-06	52161	0
rs7246400	rs10406172	19	21957865	T	C	6.98667e-06	48092	0
rs7246400	rs7257322	19	21792624	G	A	6.94341e-06	117149	0
rs7246400	rs149305405	19	21995085	C	T	6.92627e-06	85312	0
rs7246400	rs68061456	19	22142308	C	A	6.90995e-06	232535	0
rs7246400	rs10417727	19	22045793	C	T	6.90284e-06	136020	0
rs7246400	rs113426877	19	21938723	G	T	6.89373e-06	28950	0
rs7246400	rs73018286	19	21884220	C	A	6.88101e-06	25553	0
rs7246400	rs74660764	19	21747792	G	A	6.87276e-06	161981	0
rs7246400	rs10406876	19	22070737	G	A	6.86818e-06	160964	0
rs7246400	rs141292565	19	21713838	G	A	6.86653e-06	195935	0
rs7246400	rs7259739	19	21960407	C	T	6.83062e-06	50634	0
rs7246400	rs13346947	19	21957309	C	T	6.77199e-06	47536	0
rs7246400	rs78702882	19	22039276	C	T	6.76257e-06	129503	0
rs7246400	rs3935083	19	21960619	G	T	6.76074e-06	50846	0
rs7246400	rs1581300	19	21867835	A	G	6.73898e-06	41938	0
rs7246400	rs10414913	19	21954204	C	T	6.70442e-06	44431	0
rs7246400	rs11670691	19	21873969	A	G	6.69686e-06	35804	0
rs7246400	rs4452078	19	21960577	G	A	6.66924e-06	50804	0
rs7246400	rs3935082	19	21960911	G	T	6.66246e-06	51138	0
rs7246400	rs74804285	19	22072824	G	T	6.65738e-06	163051	0
rs7246400	rs10413659	19	22017188	G	A	6.65682e-06	107415	0
rs7246400	rs10418840	19	22016193	C	T	6.656e-06	106420	0
rs7246400	rs73017707	19	21681049	G	A	6.65531e-06	228724	0
rs7246400	rs9749167	19	21794359	C	T	6.65284e-06	115414	0
rs7246400	rs117186406	19	21975818	G	A	6.65281e-06	66045	0
rs7246400	rs117359089	19	21791908	C	T	6.60872e-06	117865	0
rs7246400	rs7253749	19	21953828	T	G	6.60665e-06	44055	0
rs7246400	rs142028118	19	21792247	G	A	6.57744e-06	117526	0
rs7246400	rs148186290	19	21690814	G	A	6.56988e-06	218959	0
rs7246400	rs2359387	19	21847226	G	A	6.55838e-06	62547	0
rs7246400	rs10419798	19	22068858	T	C	6.54398e-06	159085	0
rs7246400	rs73015567	19	22128077	C	A	6.52465e-06	218304	0
rs7246400	rs8108321	19	21962792	T	C	6.52175e-06	53019	0
rs7246400	rs10402133	19	22000253	A	G	6.50145e-06	90480	0
rs7246400	rs139414351	19	21784191	C	T	6.49029e-06	125582	0
rs7246400	rs141888681	19	21935887	T	C	6.48552e-06	26114	0
rs7246400	rs11667349	19	22076963	A	G	6.46704e-06	167190	0
rs7246400	rs1634466	19	22103726	A	G	6.46557e-06	193953	0
rs7246400	rs137942945	19	22151855	G	A	6.45874e-06	242082	0
rs7246400	rs2681391	19	21695435	T	C	6.45842e-06	214338	0
rs7246400	rs73018266	19	21865980	T	C	6.44239e-06	43793	0
rs7246400	rs139090880	19	21864943	C	T	6.44121e-06	44830	0
rs7246400	rs11673636	19	21878301	T	C	6.39763e-06	31472	0
rs7246400	rs111446979	19	22010532	C	T	6.37428e-06	100759	0
rs7246400	rs116849259	19	22079944	C	T	6.3544e-06	170171	0
rs7246400	rs10419257	19	22045797	T	G	6.32025e-06	136024	0
rs7246400	rs118086877	19	21732608	G	A	6.30982e-06	177165	0
rs7246400	rs76533593	19	22036755	T	C	6.30289e-06	126982	0
rs7246400	rs142224548	19	22020029	C	T	6.29893e-06	110256	0
rs7246400	rs147570634	19	21937904	C	T	6.26398e-06	28131	0
rs7246400	rs75897063	19	22026464	G	A	6.25629e-06	116691	0
rs7246400	rs117737135	19	21925609	A	C	6.25525e-06	15836	0
rs7246400	rs1829503	19	21869343	A	G	6.25183e-06	40430	0
rs7246400	rs11666904	19	21970949	A	G	6.14448e-06	61176	0
rs7246400	rs9749043	19	21794207	G	A	6.12278e-06	115566	0
rs7246400	rs73012144	19	21812991	C	A	6.09733e-06	96782	0
rs7246400	rs112816324	19	21820984	C	T	6.09724e-06	88789	0
rs7246400	rs10423827	19	21957137	C	T	6.08562e-06	47364	0
rs7246400	rs113509810	19	21953032	C	T	6.08099e-06	43259	0
rs7246400	rs7252706	19	21796943	T	C	6.05911e-06	112830	0
rs7246400	rs12981463	19	21808829	A	G	6.05325e-06	100944	0
rs7246400	rs73013655	19	22044625	C	T	5.98459e-06	134852	0
rs7246400	rs1828455	19	22056752	G	A	5.97916e-06	146979	0
rs7246400	rs2292986	19	21776332	C	A	5.96734e-06	133441	0
rs7246400	rs75166257	19	22114065	C	T	5.95691e-06	204292	0
rs7246400	rs10854054	19	21793266	G	A	5.95558e-06	116507	0
rs7246400	rs432797	19	22076143	T	G	5.95216e-06	166370	0
rs7246400	rs220994	19	22084380	G	A	5.94272e-06	174607	0
rs7246400	rs10414467	19	21866004	G	A	5.90029e-06	43769	0
rs7246400	rs145545138	19	21816252	C	A	5.87458e-06	93521	0
rs7246400	rs113865693	19	21816425	G	T	5.84266e-06	93348	0
rs7246400	rs76943102	19	22033430	T	C	5.82484e-06	123657	0
rs7246400	rs62112997	19	22065630	C	T	5.82023e-06	155857	0
rs7246400	rs147665518	19	21958564	C	T	5.81943e-06	48791	0
rs7246400	rs12979680	19	21874246	C	T	5.79422e-06	35527	0
rs7246400	rs113141578	19	21814894	C	T	5.75842e-06	94879	0
rs7246400	rs939306	19	21818609	C	T	5.73641e-06	91164	0
rs7246400	rs807949	19	22087996	T	C	5.66867e-06	178223	0
rs7246400	rs150615222	19	22079917	C	T	5.66388e-06	170144	0
rs7246400	rs146361532	19	22112387	T	C	5.65539e-06	202614	0
rs7246400	rs149720356	19	21816224	C	T	5.64481e-06	93549	0
rs7246400	rs73030007	19	21963691	C	T	5.63853e-06	53918	0
rs7246400	rs35771101	19	21884320	A	G	5.63231e-06	25453	0
rs7246400	rs111502648	19	21742793	G	A	5.60342e-06	166980	0
rs7246400	rs114713026	19	22078702	G	A	5.59646e-06	168929	0
rs7246400	rs113679710	19	21996829	T	C	5.58983e-06	87056	0
rs7246400	rs143817923	19	22138849	C	T	5.57525e-06	229076	0
rs7246400	rs55745932	19	21817227	A	G	5.50429e-06	92546	0
rs7246400	rs62110789	19	21867074	G	A	5.50214e-06	42699	0
rs7246400	rs62110214	19	21775208	G	A	5.4545e-06	134565	0
rs7246400	rs138881314	19	21917608	C	T	5.45341e-06	7835	0
rs7246400	rs62110791	19	21869925	G	A	5.45e-06	39848	0
rs7246400	rs55836620	19	22045943	T	C	5.42837e-06	136170	0
rs7246400	rs12982643	19	21809044	G	A	5.40917e-06	100729	0
rs7246400	rs12984655	19	21872572	C	A	5.39086e-06	37201	0
rs7246400	rs9749163	19	21794390	A	C	5.38704e-06	115383	0
rs7246400	rs143437988	19	21748349	A	G	5.36719e-06	161424	0
rs7246400	rs112302035	19	21816593	C	A	5.3508e-06	93180	0
rs7246400	rs77574581	19	21820935	C	A	5.32992e-06	88838	0
rs7246400	rs1634478	19	22086241	A	G	5.32068e-06	176468	0
rs7246400	rs76768147	19	21838626	A	G	5.31853e-06	71147	0
rs7246400	rs7249775	19	21800083	C	T	5.30348e-06	109690	0
rs7246400	rs112053807	19	21818719	G	A	5.29594e-06	91054	0
rs7246400	rs150839878	19	22023299	G	A	5.26356e-06	113526	0
rs7246400	rs1634479	19	22086140	A	G	5.25901e-06	176367	0
rs7246400	rs113036074	19	21816629	C	T	5.25342e-06	93144	0
rs7246400	rs78612416	19	22013709	A	G	5.24415e-06	103936	0
rs7246400	rs139765232	19	22123448	T	C	5.24234e-06	213675	0
rs7246400	rs141323949	19	21816255	C	A	5.22956e-06	93518	0
rs7246400	rs187942454	19	22072158	G	A	5.21812e-06	162385	0
rs7246400	rs147159320	19	21977869	C	T	5.21553e-06	68096	0
rs7246400	rs62110826	19	21954003	T	C	5.20404e-06	44230	0
rs7246400	rs7249639	19	21799981	C	T	5.20058e-06	109792	0
rs7246400	rs1651558	19	22089575	C	T	5.17792e-06	179802	0
rs7246400	rs4809163	19	21816530	A	G	5.17541e-06	93243	0
rs7246400	rs12461108	19	21872915	A	G	5.14572e-06	36858	0
rs7246400	rs118124490	19	21867281	C	T	5.12728e-06	42492	0
rs7246400	rs12975385	19	21817208	A	G	5.10945e-06	92565	0
rs7246400	rs1229933	19	22075704	T	G	5.1064e-06	165931	0
rs7246400	rs74587468	19	21811332	C	T	5.0936e-06	98441	0
rs7246400	rs12982185	19	21809013	C	T	5.09307e-06	100760	0
rs7246400	rs9749033	19	21794168	A	C	5.0845e-06	115605	0
rs7246400	rs10417635	19	22146123	T	G	5.08114e-06	236350	0
rs7246400	rs148366970	19	21963620	A	G	5.05553e-06	53847	0
rs7246400	rs4994200	19	21818860	A	C	5.04914e-06	90913	0
rs7246400	rs12975166	19	21817144	A	G	5.03251e-06	92629	0
rs7246400	rs12609386	19	21817291	A	G	5.0214e-06	92482	0
rs7246400	rs12971343	19	21872587	T	C	5.02073e-06	37186	0
rs7246400	rs12461213	19	21873289	C	A	5.01608e-06	36484	0
rs7246400	rs11085490	19	21873514	G	A	5.01528e-06	36259	0
rs7246400	rs12985977	19	21872404	T	C	5.01521e-06	37369	0
rs7246400	rs12461176	19	21873150	C	T	5.01509e-06	36623	0
rs7246400	rs12977693	19	21872241	C	T	5.01433e-06	37532	0
rs7246400	rs78985149	19	21930611	T	C	5.0141e-06	20838	0
rs7246400	rs12461114	19	21872934	A	G	5.01243e-06	36839	0
rs7246400	rs2203944	19	21908593	T	C	5.01047e-06	1180	0
rs7246400	rs2090703	19	21814573	A	G	5.00292e-06	95200	0
rs7246400	rs4809162	19	21816462	A	G	4.99491e-06	93311	0
rs7246400	rs9973271	19	21814940	A	G	4.99187e-06	94833	0
rs7246400	rs6511273	19	21794042	T	G	4.99145e-06	115731	0
rs7246400	rs2090704	19	21814535	T	C	4.99064e-06	95238	0
rs7246400	rs141937127	19	21850915	G	A	4.98847e-06	58858	0
rs7246400	rs2102921	19	21814414	T	G	4.98738e-06	95359	0
rs7246400	rs74753239	19	21883637	T	G	4.98671e-06	26136	0
rs7246400	rs12463374	19	21818326	T	C	4.98479e-06	91447	0
rs7246400	rs112711391	19	21918751	C	T	4.98306e-06	8978	0
rs7246400	rs78133372	19	21944137	A	G	4.98132e-06	34364	0
rs7246400	rs12986008	19	21820225	A	G	4.97504e-06	89548	0
rs7246400	rs4994199	19	21818817	A	G	4.97488e-06	90956	0
rs7246400	rs2681370	19	21736838	T	C	4.97479e-06	172935	0
rs7246400	rs11668606	19	21737420	T	G	4.97357e-06	172353	0
rs7246400	rs12461503	19	21818390	G	A	4.96897e-06	91383	0
rs7246400	rs7256894	19	21821021	A	G	4.96383e-06	88752	0
rs7246400	rs7257623	19	21820807	T	G	4.96223e-06	88966	0
rs7246400	rs112201935	19	21925036	T	C	4.96086e-06	15263	0
rs7246400	rs77808832	19	22120260	C	T	4.95916e-06	210487	0
rs7246400	rs12985689	19	21819983	C	T	4.95878e-06	89790	0
rs7246400	rs113822046	19	21882678	T	C	4.95503e-06	27095	0
rs7246400	rs11673280	19	21801812	T	C	4.95342e-06	107961	0
rs7246400	rs4994198	19	21818691	A	G	4.95262e-06	91082	0
rs7246400	rs111257091	19	21918885	C	T	4.94499e-06	9112	0
rs7246400	rs74583001	19	21882226	G	T	4.94279e-06	27547	0
rs7246400	rs4597451	19	21933181	G	A	4.93797e-06	23408	0
rs7246400	rs113507384	19	21928619	C	T	4.93697e-06	18846	0
rs7246400	rs939305	19	21819108	G	T	4.93251e-06	90665	0
rs7246400	rs79871604	19	21936221	A	G	4.93006e-06	26448	0
rs7246400	rs74506867	19	21884636	C	T	4.92351e-06	25137	0
rs7246400	rs11883081	19	21816114	G	T	4.91546e-06	93659	0
rs7246400	rs111304617	19	21908772	A	C	4.91495e-06	1001	0
rs7246400	rs80349940	19	21881240	T	C	4.91263e-06	28533	0
rs7246400	rs4994197	19	21818669	G	A	4.91205e-06	91104	0
rs7246400	rs117520696	19	21921021	C	T	4.91031e-06	11248	0
rs7246400	rs7257340	19	21821105	G	A	4.9073e-06	88668	0
rs7246400	rs117686467	19	22040695	C	T	4.90528e-06	130922	0
rs7246400	rs6511277	19	21820572	G	A	4.90489e-06	89201	0
rs7246400	rs2090705	19	21813573	C	A	4.90403e-06	96200	0
rs7246400	rs12977757	19	21820476	C	T	4.90115e-06	89297	0
rs7246400	rs76586056	19	21884497	C	T	4.89821e-06	25276	0
rs7246400	rs7259283	19	21818008	C	T	4.89595e-06	91765	0
rs7246400	rs385774	19	22096075	G	A	4.8959e-06	186302	0
rs7246400	rs112346301	19	21899747	G	A	4.89303e-06	10026	0
rs7246400	rs7255395	19	21796131	C	T	4.89158e-06	113642	0
rs7246400	rs146931253	19	22101776	T	C	4.89142e-06	192003	0
rs7246400	rs78067511	19	21940755	C	A	4.89039e-06	30982	0
rs7246400	rs16998353	19	21945021	C	T	4.88908e-06	35248	0
rs7246400	rs117190577	19	21709601	G	T	4.88568e-06	200172	0
rs7246400	rs12982200	19	21809076	A	G	4.88307e-06	100697	0
rs7246400	rs4808284	19	21815748	G	A	4.88247e-06	94025	0
rs7246400	rs12983121	19	21809211	G	A	4.87246e-06	100562	0
rs7246400	rs391190	19	22083682	T	C	4.8675e-06	173909	0
rs7246400	rs12982467	19	21809151	C	T	4.86575e-06	100622	0
rs7246400	rs12975884	19	21809438	T	G	4.86321e-06	100335	0
rs7246400	rs2435023	19	22066349	T	C	4.86111e-06	156576	0
rs7246400	rs111334948	19	21843082	A	C	4.8606e-06	66691	0
rs7246400	rs12982922	19	21809265	C	T	4.8595e-06	100508	0
rs7246400	rs12982468	19	21809195	A	C	4.85799e-06	100578	0
rs7246400	rs117421571	19	21941119	T	G	4.85589e-06	31346	0
rs7246400	rs950504	19	21783995	A	C	4.85537e-06	125778	0
rs7246400	rs140596799	19	21700709	C	A	4.85461e-06	209064	0
rs7246400	rs117241871	19	21660651	G	A	4.85181e-06	249122	0
rs7246400	rs34044431	19	22128382	A	G	4.85045e-06	218609	0
rs7246400	rs1091076	19	22087049	G	A	4.84379e-06	177276	0
rs7246400	rs138789695	19	22014659	G	A	4.83806e-06	104886	0
rs7246400	rs807948	19	22088013	G	T	4.8327e-06	178240	0
rs7246400	rs138320769	19	21792458	G	A	4.82895e-06	117315	0
rs7246400	rs142265009	19	21985263	G	A	4.82365e-06	75490	0
rs7246400	rs73015578	19	22132084	G	A	4.81922e-06	222311	0
rs7246400	rs950712	19	21977313	T	C	4.81037e-06	67540	0
rs7246400	rs112487002	19	21667203	G	A	4.79094e-06	242570	0
rs7246400	rs145747687	19	21918865	C	T	4.79009e-06	9092	0
rs7246400	rs113490782	19	21690646	C	T	4.77768e-06	219127	0
rs7246400	rs141337054	19	22029060	C	A	4.77357e-06	119287	0
rs7246400	rs2428381	19	22072233	T	C	4.76309e-06	162460	0
rs7246400	rs68168074	19	22120333	C	T	4.7624e-06	210560	0
rs7246400	rs145856648	19	22142423	C	T	4.75854e-06	232650	0
rs7246400	rs77298627	19	21868621	T	C	4.75616e-06	41152	0
rs7246400	rs56061708	19	22128775	C	T	4.75039e-06	219002	0
rs7246400	rs111526263	19	22081710	C	T	4.74506e-06	171937	0
rs7246400	rs55864313	19	21804359	C	A	4.73788e-06	105414	0
rs7246400	rs1995934	19	22128656	C	T	4.73755e-06	218883	0
rs7246400	rs138340668	19	21841074	G	A	4.7345e-06	68699	0
rs7246400	rs55819214	19	21724193	G	A	4.73439e-06	185580	0
rs7246400	rs8101857	19	21802497	T	C	4.72756e-06	107276	0
rs7246400	rs73930941	19	22123495	T	C	4.70258e-06	213722	0
rs7246400	rs17769372	19	22114704	T	C	4.70213e-06	204931	0
rs7246400	rs12462173	19	22120728	C	T	4.69885e-06	210955	0
rs7246400	rs56058873	19	22142542	T	C	4.69633e-06	232769	0
rs7246400	rs148953513	19	22066880	A	C	4.6963e-06	157107	0
rs7246400	rs151018420	19	22050727	G	T	4.69365e-06	140954	0
rs7276622	rs7275695	21	16568524	C	T	0.426715	3852	1
rs7276622	rs7276622	21	16572276	G	A	0.258327	100	1
rs7276622	rs7275438	21	16568328	C	T	0.180812	4048	1
rs7276622	rs62221393	21	16432738	T	C	0.111301	139638	2
rs7276622	rs7282349	21	16564561	C	T	0.0798298	7815	1
rs7276622	rs12483192	21	16371613	A	G	0.0728656	200763	2
rs7276622	rs2823135	21	16570484	A	G	0.0347472	1892	1
rs7276622	rs2823004	21	16380025	G	A	0.0309998	192351	2
rs7276622	rs2823138	21	16576493	G	A	0.016947	4117	0
rs7276622	rs2823018	21	16413682	A	G	0.015717	158694	2
rs7276622	rs73172398	21	16414902	C	T	0.0136946	157474	2
rs7276622	rs2823021	21	16416811	G	A	0.0128456	155565	2
rs7276622	rs35965339	21	16645377	C	A	0.0124381	73001	2
rs7276622	rs12627439	21	16413533	T	C	0.0107095	158843	2
rs7276622	rs12627409	21	16413392	T	C	0.0102385	158984	2
rs7276622	rs2026847	21	16431762	T	G	0.00994562	140614	2
rs7276622	rs2823023	21	16422638	A	C	0.00987421	149738	2
rs7276622	rs73172382	21	16372686	A	G	0.00969374	199690	2
rs7276622	rs2403881	21	16522512	C	A	0.00827603	49864	2
rs7276622	rs2736090	21	16352338	T	C	0.00655344	220038	2
rs7276622	rs9975024	21	16439883	A	G	0.00591258	132493	2
rs7276622	rs2822988	21	16334963	T	G	0.00521759	237413	2
rs7276622	rs1041403	21	16335515	C	T	0.00375564	236861	2
rs7276622	rs11909473	21	16547435	A	G	0.00365978	24941	2
rs7276622	rs73172390	21	16388575	G	T	0.00351978	183801	2
rs7276622	rs2822986	21	16329821	G	A	0.00341276	242555	2
rs7276622	rs2039239	21	16451439	G	A	0.00257382	120937	2
rs7276622	rs62220725	21	16406009	A	G	0.00237263	166367	0
rs7276622	rs2823082	21	16510753	T	G	0.00226926	61623	2
rs7276622	rs2142365	21	16442913	T	G	0.00224938	129463	2
rs7276622	rs34570637	21	16363533	G	A	0.00216245	208843	2
rs7276622	rs2823080	21	16509848	G	A	0.00180583	62528	2
rs7276622	rs8132765	21	16439646	G	T	0.00177663	132730	2
rs7276622	rs2823075	21	16505031	G	A	0.0017098	67345	0
rs7276622	rs909387	21	16350485	C	T	0.00162369	221891	2
rs7276622	rs2223042	21	16438079	C	A	0.00143039	134297	2
rs7276622	rs2253780	21	16441645	G	A	0.00142044	130731	2
rs7276622	rs2823038	21	16454335	C	T	0.0012759	118041	2
rs7276622	rs2776041	21	16352070	C	T	0.00126191	220306	2
rs7276622	rs2223043	21	16438793	A	G	0.00125451	133583	2
rs7276622	rs2142453	21	16353863	G	A	0.00122557	218513	2
rs7276622	rs972136	21	16450551	C	T	0.000996716	121825	2
rs7276622	rs9305518	21	16329277	A	G	0.000923499	243099	2
rs7276622	rs7281183	21	16411667	G	A	0.000846455	160709	2
rs7276622	rs62220278	21	16650850	G	A	0.000827241	78474	0
rs7276622	rs2822987	21	16330894	T	C	0.000800456	241482	2
rs7276622	rs2776043	21	16357041	C	T	0.000792378	215335	2
rs7276622	rs148082907	21	16647205	T	C	0.000787393	74829	0
rs7276622	rs73172392	21	16394581	T	C	0.000785587	177795	0
rs7276622	rs6517199	21	16434472	C	T	0.000757779	137904	0
rs7276622	rs12482238	21	16595758	G	A	0.000750247	23382	0
rs7276622	rs8134842	21	16441289	A	C	0.000741773	131087	0
rs7276622	rs13049809	21	16438779	C	A	0.000727814	133597	0
rs7276622	rs1969600	21	16414774	A	G	0.000604355	157602	0
rs7276622	rs61750207	21	16337111	G	A	0.000595822	235265	0
rs7276622	rs1810404	21	16354971	C	T	0.000563055	217405	0
rs7276622	rs2776042	21	16352763	C	T	0.000521135	219613	0
rs7276622	rs8133012	21	16434426	C	A	0.000445322	137950	0
rs7276622	rs2823084	21	16513343	T	C	0.000435288	59033	0
rs7276622	rs62219000	21	16579046	G	T	0.000432381	6670	0
rs7276622	rs2823184	21	16621306	C	T	0.000387391	48930	0
rs7276622	rs77658669	21	16507044	G	A	0.000367116	65332	0
rs7276622	rs57221391	21	16583936	T	G	0.000329176	11560	0
rs7276622	rs149335450	21	16436592	T	C	0.000299686	135784	0
rs7276622	rs8130770	21	16440778	A	G	0.000294805	131598	0
rs7276622	rs17275030	21	16632322	C	T	0.000274243	59946	0
rs7276622	rs996687	21	16452352	C	T	0.000264672	120024	0
rs7276622	rs77294335	21	16806282	C	T	0.0002621	233906	0
rs7276622	rs2823096	21	16522082	A	G	0.000260138	50294	0
rs7276622	rs62218379	21	16788338	C	A	0.000246813	215962	0
rs7276622	rs1153379	21	16678993	G	A	0.000246269	106617	0
rs7276622	rs143189555	21	16788729	A	G	0.00023904	216353	0
rs7276622	rs2243778	21	16450918	G	A	0.000225093	121458	0
rs7276622	rs1297265	21	16817051	A	G	0.000213023	244675	0
rs7276622	rs17209214	21	16806827	G	A	0.000206781	234451	0
rs7276622	rs77402452	21	16339348	A	G	0.000202228	233028	0
rs7276622	rs17241270	21	16714478	G	A	0.000183941	142102	0
rs7276622	rs2252756	21	16447865	C	A	0.000179338	124511	0
rs7276622	rs62218219	21	16523248	T	C	0.000176622	49128	0
rs7276622	rs2403907	21	16574455	C	A	0.00017188	2079	0
rs7276622	rs57072937	21	16667161	G	A	0.000163674	94785	0
rs7276622	rs1297266	21	16817105	G	T	0.000163356	244729	0
rs7276622	rs73172318	21	16368579	T	C	0.000161143	203797	0
rs7276622	rs16981452	21	16679068	G	A	0.000151144	106692	0
rs7276622	rs79229411	21	16499941	G	T	0.000146137	72435	0
rs7276622	rs1736024	21	16815872	G	A	0.000143138	243496	0
rs7276622	rs4817666	21	16490591	A	G	0.000141753	81785	0
rs7276622	rs7281527	21	16514161	T	C	0.000135734	58215	0
rs7276622	rs2142219	21	16431542	C	T	0.000132943	140834	0
rs7276622	rs139263261	21	16339852	T	C	0.000126857	232524	0
rs7276622	rs4816537	21	16687714	C	T	0.00012206	115338	0
rs7276622	rs13049904	21	16593737	A	G	0.000119499	21361	0
rs7276622	rs9647071	21	16628991	C	T	0.000116014	56615	0
rs7276622	rs60893125	21	16574661	G	A	0.000115082	2285	0
rs7276622	rs2244221	21	16455128	A	C	0.000109023	117248	0
rs7276622	rs10482863	21	16335469	T	C	0.000107502	236907	0
rs7276622	rs7277968	21	16404635	T	C	0.000104808	167741	0
rs7276622	rs2403877	21	16468080	C	T	0.000104268	104296	0
rs7276622	rs2823242	21	16734709	A	C	0.000102611	162333	0
rs7276622	rs73177157	21	16727616	A	G	9.78801e-05	155240	0
rs7276622	rs2823026	21	16424469	C	T	9.64178e-05	147907	0
rs7276622	rs12481775	21	16335989	A	G	9.62104e-05	236387	0
rs7276622	rs2823056	21	16474374	G	A	9.49942e-05	98002	0
rs7276622	rs4817662	21	16490243	G	T	9.11339e-05	82133	0
rs7276622	rs190121261	21	16735100	A	G	8.73982e-05	162724	0
rs7276622	rs2823217	21	16672392	T	C	8.46243e-05	100016	0
rs7276622	rs117429814	21	16618656	T	C	8.32288e-05	46280	0
rs7276622	rs73892454	21	16679663	T	C	8.19703e-05	107287	0
rs7276622	rs2823030	21	16440190	G	A	7.95732e-05	132186	0
rs7276622	rs1556286	21	16474158	T	G	7.7889e-05	98218	0
rs7276622	rs144596512	21	16815082	A	C	7.7204e-05	242706	0
rs7276622	rs78246250	21	16459474	T	C	7.3964e-05	112902	0
rs7276622	rs79312543	21	16455404	T	C	7.39393e-05	116972	0
rs7276622	rs77300171	21	16744368	A	G	7.30849e-05	171992	0
rs7276622	rs13051599	21	16332007	A	C	6.85552e-05	240369	0
rs7276622	rs140273817	21	16547370	C	T	6.64289e-05	25006	0
rs7276622	rs73174575	21	16481356	T	C	6.52739e-05	91020	0
rs7276622	rs17275072	21	16743349	C	T	6.45644e-05	170973	0
rs7276622	rs1297258	21	16806709	C	T	6.38401e-05	234333	0
rs7276622	rs138773864	21	16752626	G	A	6.34741e-05	180250	0
rs7276622	rs1474513	21	16665335	C	T	6.03375e-05	92959	0
rs7276622	rs2823086	21	16515541	A	G	5.84755e-05	56835	0
rs7276622	rs1297267	21	16817439	A	G	5.69116e-05	245063	0
rs7276622	rs17241025	21	16332923	T	C	5.64106e-05	239453	0
rs7276622	rs2823061	21	16481665	G	A	5.56365e-05	90711	0
rs7276622	rs2823194	21	16646778	C	A	5.55815e-05	74402	0
rs7276622	rs2254729	21	16448219	A	G	5.34118e-05	124157	0
rs7276622	rs2255190	21	16448896	G	A	5.25809e-05	123480	0
rs7276622	rs2823187	21	16627574	G	T	5.14467e-05	55198	0
rs7276622	rs28583059	21	16375209	T	C	5.06085e-05	197167	0
rs7276622	rs2823128	21	16563309	G	A	5.042e-05	9067	0
rs7276622	rs420408	21	16610647	G	A	4.8139e-05	38271	0
rs7276622	rs76390178	21	16400134	C	A	4.71567e-05	172242	0
rs7276622	rs34336435	21	16481934	G	A	4.71054e-05	90442	0
rs7276622	rs9982222	21	16632813	G	A	4.66299e-05	60437	0
rs7276622	rs62220727	21	16408642	C	A	4.59799e-05	163734	0
rs7276622	rs1297260	21	16812599	C	T	4.5532e-05	240223	0
rs7276622	rs140584549	21	16690031	G	A	4.53627e-05	117655	0
rs7276622	rs111466554	21	16806355	C	T	4.48776e-05	233979	0
rs7276622	rs144585031	21	16752625	C	T	4.38398e-05	180249	0
rs7276622	rs146714089	21	16400803	T	C	4.3804e-05	171573	0
rs7276622	rs16979542	21	16583553	A	G	4.3799e-05	11177	0
rs7276622	rs76872539	21	16400141	C	A	4.23245e-05	172235	0
rs7276622	rs991774	21	16811110	A	G	4.21955e-05	238734	0
rs7276622	rs2823188	21	16629033	C	T	4.21682e-05	56657	0
rs7276622	rs2823201	21	16656651	A	G	4.2148e-05	84275	0
rs7276622	rs2823207	21	16663004	C	T	4.10206e-05	90628	0
rs7276622	rs1736145	21	16811996	T	C	4.01479e-05	239620	0
rs7276622	rs73184544	21	16577549	G	T	3.75149e-05	5173	0
rs7276622	rs1297219	21	16446469	C	T	3.66548e-05	125907	0
rs7276622	rs12152049	21	16638910	C	T	3.60515e-05	66534	0
rs7276622	rs1736147	21	16813053	G	A	3.45018e-05	240677	0
rs7276622	rs1736023	21	16812882	C	T	3.437e-05	240506	0
rs7276622	rs11700572	21	16455773	C	T	3.40632e-05	116603	0
rs7276622	rs1964924	21	16442655	A	G	3.38126e-05	129721	0
rs7276622	rs2822994	21	16361057	G	A	3.23165e-05	211319	0
rs7276622	rs1005526	21	16466610	G	A	3.20909e-05	105766	0
rs7276622	rs112992647	21	16398454	T	C	3.18977e-05	173922	0
rs7276622	rs1736148	21	16813212	T	C	3.15929e-05	240836	0
rs7276622	rs117835058	21	16736831	C	T	3.14553e-05	164455	0
rs7276622	rs117453631	21	16627869	G	A	3.11677e-05	55493	0
rs7276622	rs80222411	21	16793150	T	C	2.95552e-05	220774	0
rs7276622	rs193164102	21	16565341	C	T	2.92413e-05	7035	0
rs7276622	rs9980544	21	16705700	A	G	2.85538e-05	133324	0
rs7276622	rs926133	21	16673380	C	A	2.84619e-05	101004	0
rs7276622	rs4817754	21	16635767	G	A	2.76521e-05	63391	0
rs7276622	rs76067668	21	16617645	T	G	2.65783e-05	45269	0
rs7276622	rs17208913	21	16523648	T	C	2.64549e-05	48728	0
rs7276622	rs117162363	21	16621837	A	G	2.62822e-05	49461	0
rs7276622	rs71317607	21	16457481	C	T	2.60868e-05	114895	0
rs7276622	rs2823193	21	16646594	A	G	2.57985e-05	74218	0
rs7276622	rs73176589	21	16550600	A	G	2.57735e-05	21776	0
rs7276622	rs145328932	21	16330905	G	A	2.57417e-05	241471	0
rs7276622	rs2822998	21	16363359	A	C	2.51451e-05	209017	0
rs7276622	rs1022450	21	16464655	C	T	2.50134e-05	107721	0
rs7276622	rs2823066	21	16486315	G	A	2.47292e-05	86061	0
rs7276622	rs118137139	21	16647725	T	C	2.44101e-05	75349	0
rs7276622	rs79758902	21	16750671	A	G	2.42732e-05	178295	0
rs7276622	rs1111349	21	16648431	C	A	2.41624e-05	76055	0
rs7276622	rs1111348	21	16648265	G	A	2.39481e-05	75889	0
rs7276622	rs77642011	21	16462189	G	A	2.32097e-05	110187	0
rs7276622	rs2823203	21	16658799	T	C	2.29509e-05	86423	0
rs7276622	rs1475570	21	16359831	G	T	2.272e-05	212545	0
rs7276622	rs2823065	21	16485897	C	T	2.24826e-05	86479	0
rs7276622	rs62220261	21	16618091	C	T	2.23277e-05	45715	0
rs7276622	rs2823088	21	16515973	G	A	2.22007e-05	56403	0
rs7276622	rs2007783	21	16518524	G	T	2.2127e-05	53852	0
rs7276622	rs79558683	21	16620808	C	T	2.182e-05	48432	0
rs7276622	rs149297428	21	16534041	C	A	2.15263e-05	38335	0
rs7276622	rs13049627	21	16674204	A	G	2.11835e-05	101828	0
rs7276622	rs139768222	21	16667596	C	T	2.0864e-05	95220	0
rs7276622	rs2823131	21	16567728	G	A	2.05169e-05	4648	0
rs7276622	rs138087800	21	16633692	C	A	2.03324e-05	61316	0
rs7276622	rs2823068	21	16487700	A	G	2.01862e-05	84676	0
rs7276622	rs2823235	21	16712300	T	C	2.00996e-05	139924	0
rs7276622	rs57567605	21	16480729	C	T	1.99599e-05	91647	0
rs7276622	rs142784143	21	16821823	C	T	1.97809e-05	249447	0
rs7276622	rs2823059	21	16478294	A	G	1.9581e-05	94082	0
rs7276622	rs4817650	21	16480898	C	T	1.9556e-05	91478	0
rs7276622	rs2823093	21	16520832	G	A	1.87706e-05	51544	0
rs7276622	rs62220308	21	16685152	A	G	1.80038e-05	112776	0
rs7276622	rs8128057	21	16644576	G	A	1.78015e-05	72200	0
rs7276622	rs2823216	21	16669934	T	C	1.77076e-05	97558	0
rs7276622	rs2142363	21	16557114	G	A	1.75747e-05	15262	0
rs7276622	rs140687057	21	16512731	A	G	1.711e-05	59645	0
rs7276622	rs9647166	21	16591741	T	C	1.68761e-05	19365	0
rs7276622	rs77898299	21	16604251	A	C	1.6858e-05	31875	0
rs7276622	rs2142364	21	16455526	T	C	1.6818e-05	116850	0
rs7276622	rs7282769	21	16381531	A	G	1.64341e-05	190845	0
rs7276622	rs75120928	21	16596199	A	C	1.62576e-05	23823	0
rs7276622	rs421590	21	16612500	A	G	1.62162e-05	40124	0
rs7276622	rs34746016	21	16675646	A	G	1.59741e-05	103270	0
rs7276622	rs914116	21	16820018	G	A	1.58859e-05	247642	0
rs7276622	rs79853253	21	16662683	G	A	1.57934e-05	90307	0
rs7276622	rs75443458	21	16604284	C	T	1.54673e-05	31908	0
rs7276622	rs62220260	21	16617856	T	C	1.53653e-05	45480	0
rs7276622	rs2823215	21	16667967	C	T	1.50251e-05	95591	0
rs7276622	rs7278751	21	16721656	T	C	1.49858e-05	149280	0
rs7276622	rs141959379	21	16606766	G	A	1.47299e-05	34390	0
rs7276622	rs2823287	21	16820259	G	A	1.46364e-05	247883	0
rs7276622	rs11088231	21	16325570	G	A	1.45634e-05	246806	0
rs7276622	rs183581070	21	16804296	A	G	1.43091e-05	231920	0
rs7276622	rs34759635	21	16660769	T	C	1.40048e-05	88393	0
rs7276622	rs13052079	21	16393789	C	T	1.38216e-05	178587	0
rs7276622	rs1736030	21	16821163	G	A	1.36773e-05	248787	0
rs7276622	rs1736015	21	16806316	C	A	1.34273e-05	233940	0
rs7276622	rs2823192	21	16640923	T	C	1.3179e-05	68547	0
rs7276622	rs1474514	21	16666906	G	A	1.30442e-05	94530	0
rs7276622	rs62220313	21	16693035	A	G	1.30327e-05	120659	0
rs7276622	rs8133792	21	16413289	C	T	1.29588e-05	159087	0
rs7276622	rs7279326	21	16742442	T	C	1.29126e-05	170066	0
rs7276622	rs12483065	21	16663614	C	T	1.28863e-05	91238	0
rs7276622	rs13048077	21	16465726	T	G	1.28709e-05	106650	0
rs7276622	rs2094862	21	16759439	A	C	1.27414e-05	187063	0
rs7276622	rs2823214	21	16667714	A	C	1.25911e-05	95338	0
rs7276622	rs74626514	21	16560529	A	G	1.23335e-05	11847	0
rs7276622	rs2403963	21	16763767	T	C	1.21446e-05	191391	0
rs7276622	rs1153382	21	16703442	C	A	1.21157e-05	131066	0
rs7276622	rs4356736	21	16419445	C	T	1.20288e-05	152931	0
rs7276622	rs2183552	21	16762987	G	A	1.2006e-05	190611	0
rs7276622	rs147949656	21	16327482	C	T	1.19624e-05	244894	0
rs7276622	rs2823197	21	16652529	T	C	1.18709e-05	80153	0
rs7276622	rs74999199	21	16690492	T	C	1.17915e-05	118116	0
rs7276622	rs186920130	21	16564575	C	T	1.17395e-05	7801	0
rs7276622	rs4817784	21	16656768	C	T	1.16054e-05	84392	0
rs7276622	rs1297220	21	16668453	C	T	1.1353e-05	96077	0
rs7276622	rs28478640	21	16696415	T	C	1.12364e-05	124039	0
rs7276622	rs2049835	21	16715956	C	T	1.11997e-05	143580	0
rs7276622	rs11700860	21	16695506	C	T	1.11793e-05	123130	0
rs7276622	rs1736032	21	16821925	T	C	1.09539e-05	249549	0
rs7276622	rs2823039	21	16456234	A	G	1.08764e-05	116142	0
rs7276622	rs73338844	21	16448591	C	T	1.07605e-05	123785	0
rs7276622	rs9977579	21	16692165	C	A	1.03885e-05	119789	0
rs7276622	rs13046553	21	16322828	T	C	1.01381e-05	249548	0
rs7276622	rs8128542	21	16644197	C	T	9.87254e-06	71821	0
rs7276622	rs149901270	21	16349512	A	G	9.7728e-06	222864	0
rs7276622	rs78401642	21	16449424	C	T	9.6066e-06	122952	0
rs7276622	rs62220319	21	16758302	G	A	9.59055e-06	185926	0
rs7276622	rs117111251	21	16672587	G	T	9.48378e-06	100211	0
rs7276622	rs4816445	21	16346881	T	C	9.41654e-06	225495	0
rs7276622	rs139939431	21	16722986	C	A	9.41411e-06	150610	0
rs7276622	rs2142216	21	16419726	T	G	9.31383e-06	152650	0
rs7276622	rs138622142	21	16328938	C	A	9.27774e-06	243438	0
rs7276622	rs116972055	21	16638890	G	A	9.24165e-06	66514	0
rs7276622	rs117893422	21	16390101	T	C	9.16605e-06	182275	0
rs7276622	rs118052084	21	16428247	C	T	9.10864e-06	144129	0
rs7276622	rs2823129	21	16563640	C	T	9.07122e-06	8736	0
rs7276622	rs2823218	21	16673128	A	G	9.00498e-06	100752	0
rs7276622	rs78456166	21	16737210	C	T	8.93043e-06	164834	0
rs7276622	rs55708924	21	16767346	A	G	8.84847e-06	194970	0
rs7276622	rs74968594	21	16725031	T	C	8.83144e-06	152655	0
rs7276622	rs62218995	21	16547282	C	T	8.78541e-06	25094	0
rs7276622	rs138246027	21	16518625	C	T	8.71817e-06	53751	0
rs7276622	rs2823119	21	16547644	A	C	8.65662e-06	24732	0
rs7276622	rs79257226	21	16678278	C	T	8.61994e-06	105902	0
rs7276622	rs972010	21	16807029	T	C	8.56202e-06	234653	0
rs7276622	rs55797017	21	16546618	G	T	8.56131e-06	25758	0
rs7276622	rs75142972	21	16451314	A	G	8.50657e-06	121062	0
rs7276622	rs2823204	21	16658943	A	C	8.48397e-06	86567	0
rs7276622	rs137961233	21	16715520	C	T	8.47817e-06	143144	0
rs7276622	rs71322368	21	16776887	C	T	8.38062e-06	204511	0
rs7276622	rs79016695	21	16663226	G	T	8.25095e-06	90850	0
rs7276622	rs55859143	21	16516151	A	G	8.24336e-06	56225	0
rs7276622	rs2823208	21	16663525	C	T	8.14843e-06	91149	0
rs7276622	rs149088246	21	16806174	G	A	8.10863e-06	233798	0
rs7276622	rs139883165	21	16819346	T	C	8.00855e-06	246970	0
rs7276622	rs117838452	21	16641580	C	T	7.98561e-06	69204	0
rs7276622	rs111427673	21	16580277	T	G	7.92225e-06	7901	0
rs7276622	rs75986815	21	16801270	A	G	7.7626e-06	228894	0
rs7276622	rs78745672	21	16724841	T	C	7.60042e-06	152465	0
rs7276622	rs7281880	21	16719490	C	T	7.52247e-06	147114	0
rs7276622	rs2823237	21	16717526	C	T	7.51619e-06	145150	0
rs7276622	rs139496198	21	16573322	C	T	7.49958e-06	946	0
rs7276622	rs118035260	21	16352299	C	A	7.47528e-06	220077	0
rs7276622	rs2823047	21	16461858	T	C	7.26647e-06	110518	0
rs7276622	rs75364666	21	16762529	C	T	7.2568e-06	190153	0
rs7276622	rs113492575	21	16525356	G	A	6.87565e-06	47020	0
rs7276622	rs73892447	21	16675551	C	A	6.85002e-06	103175	0
rs7276622	rs112710928	21	16686610	C	T	6.82535e-06	114234	0
rs7276622	rs148292888	21	16680014	G	A	6.81567e-06	107638	0
rs7276622	rs111526200	21	16680043	C	T	6.81298e-06	107667	0
rs7276622	rs4816535	21	16686428	G	A	6.68495e-06	114052	0
rs7276622	rs12483713	21	16520686	C	T	6.68091e-06	51690	0
rs7276622	rs146169481	21	16622960	A	G	6.63214e-06	50584	0
rs7276622	rs75327434	21	16498695	C	A	6.5433e-06	73681	0
rs7276622	rs4396792	21	16613827	T	G	6.54289e-06	41451	0
rs7276622	rs112977900	21	16688536	G	A	6.53679e-06	116160	0
rs7276622	rs148844832	21	16763435	T	C	6.52202e-06	191059	0
rs7276622	rs34745014	21	16596139	G	A	6.47773e-06	23763	0
rs7276622	rs77531681	21	16786831	T	C	6.4323e-06	214455	0
rs7276622	rs117324321	21	16625516	G	A	6.39979e-06	53140	0
rs7276622	rs79073905	21	16537746	C	T	6.39975e-06	34630	0
rs7276622	rs77682069	21	16756444	G	A	6.39588e-06	184068	0
rs7276622	rs55916325	21	16685530	G	A	6.38903e-06	113154	0
rs7276622	rs74517814	21	16688333	G	A	6.38152e-06	115957	0
rs7276622	rs146254580	21	16716430	A	G	6.37943e-06	144054	0
rs7276622	rs78879839	21	16519724	C	A	6.34245e-06	52652	0
rs7276622	rs138384969	21	16782213	A	G	6.34238e-06	209837	0
rs7276622	rs117899907	21	16789878	A	C	6.23815e-06	217502	0
rs7276622	rs78441613	21	16460664	G	T	6.23372e-06	111712	0
rs7276622	rs79027825	21	16624400	C	T	6.22503e-06	52024	0
rs7276622	rs35324633	21	16345459	A	G	6.20898e-06	226917	0
rs7276622	rs143984762	21	16546901	G	A	6.18784e-06	25475	0
rs7276622	rs77462690	21	16326450	C	T	6.17809e-06	245926	0
rs7276622	rs140933905	21	16657386	C	T	6.17426e-06	85010	0
rs7276622	rs2178903	21	16668254	C	T	6.15042e-06	95878	0
rs7276622	rs17209067	21	16596404	G	A	6.13747e-06	24028	0
rs7276622	rs116884399	21	16615717	C	T	6.13008e-06	43341	0
rs7276622	rs111845716	21	16414528	T	C	6.12012e-06	157848	0
rs7276622	rs148093048	21	16462672	C	T	6.11435e-06	109704	0
rs7276622	rs75618220	21	16489857	G	T	6.11324e-06	82519	0
rs7276622	rs76537516	21	16364025	G	T	6.07321e-06	208351	0
rs7276622	rs79353331	21	16566218	G	A	6.06851e-06	6158	0
rs7276622	rs149728268	21	16776497	C	T	6.05858e-06	204121	0
rs7276622	rs140137195	21	16458780	A	G	6.05837e-06	113596	0
rs7276622	rs143055301	21	16411818	G	A	6.00798e-06	160558	0
rs7276622	rs117488022	21	16627374	T	C	6.00097e-06	54998	0
rs7276622	rs117253319	21	16472199	G	A	5.98576e-06	100177	0
rs7276622	rs17275051	21	16655631	C	T	5.98463e-06	83255	0
rs7276622	rs34790483	21	16569932	A	G	5.98195e-06	2444	0
rs7276622	rs143949745	21	16605627	C	T	5.96691e-06	33251	0
rs7276622	rs2823133	21	16568941	A	C	5.96515e-06	3435	0
rs7276622	rs117399280	21	16755100	G	A	5.95004e-06	182724	0
rs7276622	rs2823132	21	16568856	T	C	5.60361e-06	3520	0
rs7276622	rs926167	21	16566523	T	C	4.25666e-06	5853	0
rs7276622	rs2823134	21	16569063	A	G	1.82302e-06	3313	0
rs73015013	rs73015013	19	11190873	C	T	1	4514	1
rs73015013	rs77373181	19	11241060	G	A	0.881822	45673	2
rs73015013	rs7258950	19	11250139	A	G	0.583868	54752	3
rs73015013	rs17699089	19	11343795	A	G	0.480972	148408	4
rs73015013	rs7250183	19	11250396	T	C	0.102875	55009	3
rs73015013	rs8111456	19	11301147	A	G	0.0179267	105760	4
rs73015013	rs138572354	19	11338309	C	A	0.0169279	142922	4
rs73015013	rs117458588	19	11406737	C	T	0.016521	211350	4
rs73015013	rs8107304	19	11248502	C	T	0.0161859	53115	2
rs73015013	rs4804567	19	11245472	T	C	0.014123	50085	3
rs73015013	rs8110515	19	11248426	T	G	0.0132088	53039	2
rs73015013	rs7254521	19	11243422	C	T	0.0125787	48035	0
rs73015013	rs440677	19	11285390	G	A	0.0079221	90003	4
rs73015013	rs75090161	19	11235498	G	A	0.00767664	40111	0
rs73015013	rs4804145	19	11236378	G	A	0.00748422	40991	0
rs73015013	rs112151834	19	11247615	A	G	0.00708793	52228	0
rs73015013	rs73925121	19	11255995	C	T	0.00691915	60608	0
rs73015013	rs7256793	19	11247081	T	C	0.0051082	51694	0
rs73015013	rs17242586	19	11235505	G	A	0.00509252	40118	0
rs73015013	rs17248931	19	11234591	G	A	0.00456998	39204	0
rs73015013	rs113525528	19	11247810	G	T	0.00377942	52423	0
rs73015013	rs7254708	19	11002579	A	G	0.00345532	192808	4
rs73015013	rs143400323	19	11290362	G	A	0.00177685	94975	4
rs73015013	rs145352048	19	11429737	C	T	0.00176446	234350	0
rs73015013	rs79050709	19	11274530	C	T	0.00164424	79143	0
rs73015013	rs172757	19	11435842	C	T	0.00156759	240455	0
rs73015013	rs151018814	19	11388909	G	T	0.00155145	193522	4
rs73015013	rs181210977	19	11329447	A	G	0.00151907	134060	4
rs73015013	rs8100581	19	10970558	A	G	0.00145313	224829	0
rs73015013	rs6511726	19	11274728	A	G	0.00122937	79341	0
rs73015013	rs73013163	19	11125216	C	A	0.00101823	70171	0
rs73015013	rs11879974	19	11291694	C	T	0.00088344	96307	0
rs73015013	rs78925377	19	11117655	C	T	0.000764232	77732	0
rs73015013	rs62129140	19	11265630	G	A	0.000758622	70243	0
rs73015013	rs4804579	19	11358700	T	C	0.000647978	163313	0
rs73015013	rs77275750	19	11034582	C	T	0.000538737	160805	0
rs73015013	rs3745682	19	11313256	G	A	0.000513516	117869	0
rs73015013	rs56048141	19	11317744	C	T	0.000498003	122357	0
rs73015013	rs17242353	19	11200806	C	T	0.000482161	5419	0
rs73015013	rs12609039	19	11348960	G	A	0.000470861	153573	0
rs73015013	rs10402592	19	11256887	T	C	0.000459335	61500	0
rs73015013	rs56167249	19	11157423	A	G	0.000458979	37964	0
rs73015013	rs78692706	19	11099716	C	T	0.000458856	95671	0
rs73015013	rs78043647	19	11071264	C	T	0.000453529	124123	0
rs73015013	rs8409	19	11319491	G	A	0.000449949	124104	0
rs73015013	rs4804564	19	11158055	C	T	0.000447837	37332	0
rs73015013	rs76288974	19	11404302	C	T	0.000439805	208915	0
rs73015013	rs150635267	19	10959150	C	T	0.000412197	236237	0
rs73015013	rs58841565	19	11120553	C	T	0.000388903	74834	0
rs73015013	rs17616318	19	11120937	C	T	0.000381744	74450	0
rs73015013	rs7252293	19	11364495	C	T	0.00037534	169108	0
rs73015013	rs7249669	19	11302904	G	A	0.000361288	107517	0
rs73015013	rs111279811	19	11298369	C	T	0.000351833	102982	0
rs73015013	rs149489498	19	11018876	C	T	0.000343421	176511	0
rs73015013	rs11878885	19	11263493	A	G	0.000333065	68106	0
rs73015013	rs322129	19	11401105	C	T	0.000328765	205718	0
rs73015013	rs148356565	19	11398422	T	C	0.000318908	203035	0
rs73015013	rs7248924	19	11372077	T	C	0.000299788	176690	0
rs73015013	rs77858807	19	11145853	G	A	0.000294879	49534	0
rs73015013	rs112895160	19	11072478	T	C	0.000274775	122909	0
rs73015013	rs8103044	19	11307291	A	C	0.000267021	111904	0
rs73015013	rs77852523	19	11088307	C	A	0.000265462	107080	0
rs73015013	rs148661692	19	11087306	G	A	0.00024638	108081	0
rs73015013	rs375323	19	11386225	C	T	0.000236528	190838	0
rs73015013	rs116904814	19	11073921	C	T	0.000219697	121466	0
rs73015013	rs8108977	19	11173703	G	T	0.000218388	21684	0
rs73015013	rs17248734	19	11198755	T	G	0.000215135	3368	0
rs73015013	rs62129144	19	11280699	G	A	0.000214928	85312	0
rs73015013	rs112073805	19	11279257	T	C	0.000212945	83870	0
rs73015013	rs117890966	19	11314748	C	T	0.000212003	119361	0
rs73015013	rs4804574	19	11317482	G	A	0.000210669	122095	0
rs73015013	rs74942410	19	11113997	G	T	0.000205082	81390	0
rs73015013	rs142834163	19	11381898	G	A	0.000200144	186511	0
rs73015013	rs6511724	19	11235423	T	C	0.000199506	40036	0
rs73015013	rs147318343	19	11117246	A	G	0.000198671	78141	0
rs73015013	rs76288880	19	11302336	A	G	0.000197351	106949	0
rs73015013	rs4600574	19	11274876	A	C	0.000190638	79489	0
rs73015013	rs62129061	19	11129600	C	T	0.000187146	65787	0
rs73015013	rs118147895	19	11082942	T	C	0.000186362	112445	0
rs73015013	rs79769281	19	11148823	C	T	0.000186094	46564	0
rs73015013	rs17699030	19	11330942	A	G	0.000184223	135555	0
rs73015013	rs56109496	19	11029216	G	A	0.000182945	166171	0
rs73015013	rs73504646	19	11264877	C	A	0.000181622	69490	0
rs73015013	rs114764986	19	11402572	G	A	0.000176471	207185	0
rs73015013	rs144577721	19	11381006	C	T	0.00016633	185619	0
rs73015013	rs4804582	19	11374555	A	G	0.000164502	179168	0
rs73015013	rs17249057	19	11243502	T	C	0.000164293	48115	0
rs73015013	rs74942924	19	11063665	G	A	0.000157091	131722	0
rs73015013	rs10419122	19	11357147	G	A	0.000155588	161760	0
rs73015013	rs57900086	19	11109468	A	G	0.000151055	85919	0
rs73015013	rs75630274	19	11077447	C	T	0.000149743	117940	0
rs73015013	rs144854414	19	11328170	C	T	0.000146118	132783	0
rs73015013	rs72996217	19	11358966	G	A	0.00014341	163579	0
rs73015013	rs17001076	19	11113520	G	A	0.000143341	81867	0
rs73015013	rs6511730	19	11365003	C	T	0.00014289	169616	0
rs73015013	rs376642	19	11392431	C	T	0.00014216	197044	0
rs73015013	rs58730621	19	11268155	C	T	0.000139442	72768	0
rs73015013	rs10411606	19	11173129	G	A	0.000139069	22258	0
rs73015013	rs34757881	19	11341462	C	T	0.000134192	146075	0
rs73015013	rs3826810	19	11242133	G	A	0.000133997	46746	0
rs73015013	rs146898772	19	11373693	C	T	0.000125658	178306	0
rs73015013	rs73011369	19	11077662	G	A	0.000123382	117725	0
rs73015013	rs2421205	19	11262319	C	T	0.000120813	66932	0
rs73015013	rs13345127	19	11116266	C	T	0.000119929	79121	0
rs73015013	rs60448955	19	11168798	G	A	0.000119868	26589	0
rs73015013	rs78598082	19	11222047	C	T	0.000119629	26660	0
rs73015013	rs412298	19	11391347	A	G	0.000119391	195960	0
rs73015013	rs117150459	19	11001416	C	T	0.000117557	193971	0
rs73015013	rs2116898	19	11241810	G	A	0.000116748	46423	0
rs73015013	rs112159161	19	11192603	C	T	0.000116689	2784	0
rs73015013	rs113962641	19	11279932	C	T	0.000115331	84545	0
rs73015013	rs59425130	19	11267634	G	A	0.000113925	72247	0
rs73015013	rs149730884	19	10981811	G	T	0.000110952	213576	0
rs73015013	rs1529711	19	11023434	C	T	0.000110361	171953	0
rs73015013	rs17242367	19	11204627	C	T	0.000109237	9240	0
rs73015013	rs17842117	19	11059180	C	T	0.000107923	136207	0
rs73015013	rs142146862	19	11078728	C	T	0.000107724	116659	0
rs73015013	rs12327783	19	11411652	C	T	0.000105797	216265	0
rs73015013	rs116938748	19	11166651	G	T	0.000104746	28736	0
rs73015013	rs150888326	19	11305092	C	T	0.00010186	109705	0
rs73015013	rs57349543	19	11264706	C	T	0.000101848	69319	0
rs73015013	rs59190984	19	11112957	T	C	0.000101074	82430	0
rs73015013	rs77287598	19	11159449	C	T	0.000100971	35938	0
rs73015013	rs8107988	19	11278847	A	G	9.9653e-05	83460	0
rs73015013	rs11879026	19	11177759	C	T	9.92651e-05	17628	0
rs73015013	rs4804148	19	11270867	C	T	9.8634e-05	75480	0
rs73015013	rs12327600	19	11411462	A	G	9.57628e-05	216075	0
rs73015013	rs17248812	19	11216882	G	A	9.48965e-05	21495	0
rs73015013	rs416231	19	11374675	C	T	9.45122e-05	179288	0
rs73015013	rs17678136	19	11112441	T	C	9.44845e-05	82946	0
rs73015013	rs17249064	19	11243592	G	T	9.39858e-05	48205	0
rs73015013	rs76798418	19	11115078	C	T	9.34557e-05	80309	0
rs73015013	rs376047	19	11376675	C	T	9.18771e-05	181288	0
rs73015013	rs59045197	19	11137135	T	C	8.94755e-05	58252	0
rs73015013	rs58636945	19	11111843	A	G	8.75443e-05	83544	0
rs73015013	rs450832	19	11386026	G	A	8.53051e-05	190639	0
rs73015013	rs2445128	19	11374980	G	A	8.48318e-05	179593	0
rs73015013	rs78327524	19	11347598	T	C	8.35893e-05	152211	0
rs73015013	rs401511	19	11386386	A	G	8.24755e-05	190999	0
rs73015013	rs113373560	19	11114475	C	A	8.19132e-05	80912	0
rs73015013	rs58650994	19	11248176	G	A	8.08186e-05	52789	0
rs73015013	rs11085775	19	11392142	T	C	7.85687e-05	196755	0
rs73015013	rs396460	19	11374916	C	T	7.73878e-05	179529	0
rs73015013	rs74180170	19	11257257	T	C	7.61965e-05	61870	0
rs73015013	rs111731690	19	11277922	G	T	7.60375e-05	82535	0
rs73015013	rs17242444	19	11222986	T	C	7.26994e-05	27599	0
rs73015013	rs189554074	19	11084497	T	C	6.93e-05	110890	0
rs73015013	rs141983029	19	11003558	G	A	6.824e-05	191829	0
rs73015013	rs80293311	19	11147210	C	T	6.77624e-05	48177	0
rs73015013	rs138911317	19	11103510	G	A	6.75592e-05	91877	0
rs73015013	rs2738458	19	11237296	T	C	6.59412e-05	41909	0
rs73015013	rs60436974	19	11393858	T	G	6.58743e-05	198471	0
rs73015013	rs10423399	19	11273603	T	G	6.4803e-05	78216	0
rs73015013	rs142106094	19	11040693	T	C	6.44728e-05	154694	0
rs73015013	rs11881803	19	11259322	T	G	6.42507e-05	63935	0
rs73015013	rs12611153	19	11230332	C	T	6.33242e-05	34945	0
rs73015013	rs79434744	19	11122394	G	T	6.10724e-05	72993	0
rs73015013	rs4804578	19	11336457	G	A	6.08031e-05	141070	0
rs73015013	rs146559752	19	11264537	A	C	6.01261e-05	69150	0
rs73015013	rs885765	19	11216700	A	G	5.91613e-05	21313	0
rs73015013	rs77074080	19	11107787	G	A	5.89902e-05	87600	0
rs73015013	rs11881058	19	11258431	T	C	5.78641e-05	63044	0
rs73015013	rs80043599	19	11005082	G	A	5.71082e-05	190305	0
rs73015013	rs149202222	19	11153574	C	T	5.71062e-05	41813	0
rs73015013	rs28654265	19	11400385	C	T	5.70701e-05	204998	0
rs73015013	rs117271995	19	11153543	T	C	5.68024e-05	41844	0
rs73015013	rs11085761	19	11246620	T	C	5.5762e-05	51233	0
rs73015013	rs76289424	19	11143662	G	A	5.54778e-05	51725	0
rs73015013	rs12979487	19	11079055	A	G	5.46917e-05	116332	0
rs73015013	rs74257937	19	11147301	A	C	5.44403e-05	48086	0
rs73015013	rs111624648	19	11145282	G	A	5.40578e-05	50105	0
rs73015013	rs76078727	19	11258867	G	A	5.24963e-05	63480	0
rs73015013	rs139420375	19	10977356	G	A	5.18542e-05	218031	0
rs73015013	rs141618758	19	11257499	T	C	5.15994e-05	62112	0
rs73015013	rs10425758	19	11401608	C	A	5.15467e-05	206221	0
rs73015013	rs62131094	19	11395115	T	C	5.13936e-05	199728	0
rs73015013	rs2738461	19	11240794	C	T	4.94783e-05	45407	0
rs73015013	rs78157521	19	11148948	A	G	4.85722e-05	46439	0
rs73015013	rs10407198	19	11402132	T	C	4.8093e-05	206745	0
rs73015013	rs10410471	19	11400068	G	A	4.74954e-05	204681	0
rs73015013	rs114646860	19	11321155	C	T	4.49647e-05	125768	0
rs73015013	rs60897508	19	11082424	G	A	4.43439e-05	112963	0
rs73015013	rs2043301	19	11365650	C	A	4.42901e-05	170263	0
rs73015013	rs62131099	19	11401843	C	T	4.40476e-05	206456	0
rs73015013	rs2738455	19	11235090	C	T	4.38299e-05	39703	0
rs73015013	rs142145812	19	11391115	A	G	4.36087e-05	195728	0
rs73015013	rs2082450	19	11397571	A	G	4.32981e-05	202184	0
rs73015013	rs8105017	19	11399538	C	T	4.15334e-05	204151	0
rs73015013	rs12973338	19	11383376	T	C	4.1282e-05	187989	0
rs73015013	rs59506299	19	11247883	C	T	4.06405e-05	52496	0
rs73015013	rs77011416	19	10992469	C	T	3.97965e-05	202918	0
rs73015013	rs36096247	19	10988818	G	T	3.88179e-05	206569	0
rs73015013	rs143966209	19	11083685	C	T	3.78723e-05	111702	0
rs73015013	rs142602535	19	10984631	T	C	3.78548e-05	210756	0
rs73015013	rs140842514	19	11301883	A	C	3.75968e-05	106496	0
rs73015013	rs145383196	19	11088724	C	T	3.67772e-05	106663	0
rs73015013	rs147405470	19	11028021	C	T	3.53293e-05	167366	0
rs73015013	rs7258016	19	11367353	A	C	3.51501e-05	171966	0
rs73015013	rs2043303	19	11368648	C	T	3.4456e-05	173261	0
rs73015013	rs322126	19	11398724	C	T	3.40556e-05	203337	0
rs73015013	rs146720479	19	11078729	A	G	3.34482e-05	116658	0
rs73015013	rs116530815	19	11212941	A	C	3.33124e-05	17554	0
rs73015013	rs10424615	19	11259080	C	A	3.31715e-05	63693	0
rs73015013	rs117927505	19	10960538	C	T	3.28717e-05	234849	0
rs73015013	rs114325932	19	10978006	C	T	3.2351e-05	217381	0
rs73015013	rs77628412	19	11387855	C	T	3.15861e-05	192468	0
rs73015013	rs139452354	19	10976405	T	C	3.06757e-05	218982	0
rs73015013	rs116018036	19	11320854	C	T	3.05205e-05	125467	0
rs73015013	rs322151	19	11417200	C	T	3.03684e-05	221813	0
rs73015013	rs117599666	19	11316951	C	T	2.96317e-05	121564	0
rs73015013	rs143914521	19	11000859	T	C	2.95928e-05	194528	0
rs73015013	rs150289743	19	11002012	G	A	2.95117e-05	193375	0
rs73015013	rs147173267	19	11045729	A	G	2.9505e-05	149658	0
rs73015013	rs62131095	19	11396439	C	T	2.93991e-05	201052	0
rs73015013	rs79054196	19	11393079	G	A	2.93821e-05	197692	0
rs73015013	rs116339241	19	11020830	G	A	2.92004e-05	174557	0
rs73015013	rs117490455	19	11170677	A	G	2.90678e-05	24710	0
rs73015013	rs141583841	19	11042199	C	T	2.88734e-05	153188	0
rs73015013	rs62131098	19	11396934	G	A	2.83784e-05	201547	0
rs73015013	rs4804569	19	11245771	T	C	2.82195e-05	50384	0
rs73015013	rs9636197	19	11258123	A	G	2.80618e-05	62736	0
rs73015013	rs73504677	19	11285616	A	G	2.79514e-05	90229	0
rs73015013	rs62131083	19	11366537	A	G	2.75183e-05	171150	0
rs73015013	rs17249092	19	11245814	C	A	2.74707e-05	50427	0
rs73015013	rs2163839	19	11256982	G	A	2.72034e-05	61595	0
rs73015013	rs140992104	19	11371396	T	C	2.70456e-05	176009	0
rs73015013	rs2099343	19	11397914	T	C	2.69894e-05	202527	0
rs73015013	rs322134	19	11378116	T	C	2.6894e-05	182729	0
rs73015013	rs9749257	19	11269960	G	T	2.65007e-05	74573	0
rs73015013	rs322133	19	11377975	G	A	2.63108e-05	182588	0
rs73015013	rs322132	19	11377939	G	A	2.61378e-05	182552	0
rs73015013	rs140514734	19	11189430	C	T	2.58537e-05	5957	0
rs73015013	rs147774812	19	11388739	C	T	2.57018e-05	193352	0
rs73015013	rs11085774	19	11392094	A	G	2.56689e-05	196707	0
rs73015013	rs34925600	19	11246144	G	A	2.54567e-05	50757	0
rs73015013	rs12980573	19	11434585	A	G	2.54264e-05	239198	0
rs73015013	rs62129105	19	11245829	G	A	2.51325e-05	50442	0
rs73015013	rs184301310	19	11008578	G	A	2.50694e-05	186809	0
rs73015013	rs62131836	19	11006159	C	T	2.40517e-05	189228	0
rs73015013	rs74969323	19	11394134	C	T	2.33943e-05	198747	0
rs73015013	rs139670757	19	11001143	C	A	2.285e-05	194244	0
rs73015013	rs62131090	19	11393732	G	A	2.25817e-05	198345	0
rs73015013	rs11085773	19	11392076	A	G	2.20923e-05	196689	0
rs73015013	rs117283111	19	11095374	A	G	2.20745e-05	100013	0
rs73015013	rs4804566	19	11245469	A	G	2.19806e-05	50082	0
rs73015013	rs45513501	19	11097807	T	C	2.14848e-05	97580	0
rs73015013	rs7253431	19	11247071	A	G	2.1429e-05	51684	0
rs73015013	rs13306501	19	11238808	G	A	2.13501e-05	43421	0
rs73015013	rs10409274	19	11273179	G	A	2.09598e-05	77792	0
rs73015013	rs10401601	19	11331586	C	T	2.0896e-05	136199	0
rs73015013	rs74179982	19	11398432	G	A	2.08463e-05	203045	0
rs73015013	rs41301949	19	11231335	A	G	2.05716e-05	35948	0
rs73015013	rs387018	19	11385088	C	T	2.04517e-05	189701	0
rs73015013	rs117260055	19	11403007	G	A	1.99895e-05	207620	0
rs73015013	rs2569539	19	11238399	G	A	1.96103e-05	43012	0
rs73015013	rs115922170	19	11047781	T	G	1.93318e-05	147606	0
rs73015013	rs10413374	19	11388134	G	A	1.89197e-05	192747	0
rs73015013	rs62131833	19	10969349	C	T	1.88505e-05	226038	0
rs73015013	rs143343619	19	11427632	G	A	1.88128e-05	232245	0
rs73015013	rs12611315	19	11244793	A	C	1.83483e-05	49406	0
rs73015013	rs17699238	19	11425200	T	G	1.83198e-05	229813	0
rs73015013	rs10411025	19	11394315	G	A	1.79488e-05	198928	0
rs73015013	rs17242677	19	11242795	C	T	1.75651e-05	47408	0
rs73015013	rs56121005	19	11414706	C	T	1.7343e-05	219319	0
rs73015013	rs417525	19	11387946	C	T	1.72753e-05	192559	0
rs73015013	rs322125	19	11398882	C	T	1.71318e-05	203495	0
rs73015013	rs379909	19	11383810	A	G	1.71179e-05	188423	0
rs73015013	rs142129027	19	11037104	G	A	1.6784e-05	158283	0
rs73015013	rs4804565	19	11245453	C	T	1.6573e-05	50066	0
rs73015013	rs11085768	19	11370653	G	A	1.6215e-05	175266	0
rs73015013	rs62129108	19	11246554	G	A	1.60266e-05	51167	0
rs73015013	rs12462741	19	11365281	C	T	1.59474e-05	169894	0
rs73015013	rs138920770	19	11013474	C	T	1.59447e-05	181913	0
rs73015013	rs78226647	19	11295166	G	T	1.5687e-05	99779	0
rs73015013	rs73506650	19	11340498	T	C	1.56441e-05	145111	0
rs73015013	rs382060	19	11388735	T	C	1.52916e-05	193348	0
rs73015013	rs673748	19	11393185	G	A	1.50174e-05	197798	0
rs73015013	rs382975	19	11388151	A	G	1.49909e-05	192764	0
rs73015013	rs8104261	19	11272585	C	T	1.49502e-05	77198	0
rs73015013	rs138978524	19	10954932	T	C	1.49182e-05	240455	0
rs73015013	rs364667	19	11389011	G	A	1.47423e-05	193624	0
rs73015013	rs415922	19	11388774	G	A	1.47314e-05	193387	0
rs73015013	rs2925132	19	11388852	G	A	1.47239e-05	193465	0
rs73015013	rs78276779	19	11387813	C	T	1.45597e-05	192426	0
rs73015013	rs10403539	19	11327177	G	A	1.44717e-05	131790	0
rs73015013	rs45565139	19	11130431	G	A	1.40404e-05	64956	0
rs73015013	rs139973513	19	11056093	C	A	1.38429e-05	139294	0
rs73015013	rs147566958	19	11043530	C	T	1.36674e-05	151857	0
rs73015013	rs4804143	19	11235504	C	T	1.35339e-05	40117	0
rs73015013	rs2436473	19	11388879	A	C	1.34857e-05	193492	0
rs73015013	rs10405114	19	11328326	C	T	1.33736e-05	132939	0
rs73015013	rs76734319	19	11023394	C	T	1.32442e-05	171993	0
rs73015013	rs62131840	19	11088204	C	T	1.28789e-05	107183	0
rs73015013	rs117373926	19	11235077	T	G	1.28553e-05	39690	0
rs73015013	rs117798326	19	11087383	T	C	1.28329e-05	108004	0
rs73015013	rs7255051	19	11155672	A	G	1.26753e-05	39715	0
rs73015013	rs150373256	19	11061916	A	G	1.24438e-05	133471	0
rs73015013	rs78038266	19	11146066	T	C	1.24044e-05	49321	0
rs73015013	rs140919815	19	11061803	C	T	1.23791e-05	133584	0
rs73015013	rs10422949	19	11257780	T	C	1.23716e-05	62393	0
rs73015013	rs138971389	19	11067930	G	A	1.204e-05	127457	0
rs73015013	rs62129063	19	11136006	A	C	1.20367e-05	59381	0
rs73015013	rs150648352	19	11068423	C	T	1.20283e-05	126964	0
rs73015013	rs190403054	19	10970145	G	A	1.19834e-05	225242	0
rs73015013	rs138718311	19	11068643	C	T	1.18004e-05	126744	0
rs73015013	rs118115977	19	11128365	C	T	1.18001e-05	67022	0
rs73015013	rs7248790	19	11158906	T	C	1.17022e-05	36481	0
rs73015013	rs62129066	19	11154361	T	C	1.16983e-05	41026	0
rs73015013	rs77278227	19	11102596	G	A	1.16534e-05	92791	0
rs73015013	rs56194888	19	11408275	C	T	1.1527e-05	212888	0
rs73015013	rs117339792	19	11282298	G	A	1.13817e-05	86911	0
rs73015013	rs17248952	19	11236411	C	T	1.13527e-05	41024	0
rs73015013	rs17243032	19	11245574	A	C	1.12651e-05	50187	0
rs73015013	rs62129060	19	11127859	C	T	1.11586e-05	67528	0
rs73015013	rs7248896	19	11420294	G	A	1.09998e-05	224907	0
rs73015013	rs144213041	19	10956368	A	C	1.09281e-05	239019	0
rs73015013	rs144555968	19	11089718	T	C	1.08565e-05	105669	0
rs73015013	rs150335455	19	11150510	G	A	1.0774e-05	44877	0
rs73015013	rs111622889	19	11259273	C	T	1.06333e-05	63886	0
rs73015013	rs111282584	19	11262229	T	C	1.06031e-05	66842	0
rs73015013	rs12610628	19	11329701	C	T	1.0537e-05	134314	0
rs73015013	rs13306513	19	11218226	G	A	1.04704e-05	22839	0
rs73015013	rs140898392	19	11218361	G	A	1.04516e-05	22974	0
rs73015013	rs17242899	19	11216768	T	C	1.04468e-05	21381	0
rs73015013	rs111698028	19	11027513	C	T	1.04344e-05	167874	0
rs73015013	rs10404897	19	11328972	G	A	1.04129e-05	133585	0
rs73015013	rs112049120	19	11340785	A	G	1.04105e-05	145398	0
rs73015013	rs76614166	19	11104243	A	G	1.03469e-05	91144	0
rs73015013	rs139563352	19	11043245	G	A	1.03375e-05	152142	0
rs73015013	rs113621517	19	11258854	G	A	1.03355e-05	63467	0
rs73015013	rs113416520	19	11247447	C	T	1.03331e-05	52060	0
rs73015013	rs78655751	19	11257030	G	A	1.03328e-05	61643	0
rs73015013	rs112014785	19	11262469	G	A	1.0315e-05	67082	0
rs73015013	rs143988399	19	11264050	G	A	1.03072e-05	68663	0
rs73015013	rs147470349	19	11120683	G	A	1.02954e-05	74704	0
rs73015013	rs184618322	19	11396438	G	A	1.01075e-05	201051	0
rs73015013	rs56188518	19	11070292	C	T	1.00492e-05	125095	0
rs73015013	rs55872347	19	11154527	G	A	1.00257e-05	40860	0
rs73015013	rs147717070	19	11174937	G	T	9.95438e-06	20450	0
rs73015013	rs7260524	19	11330697	T	C	9.86857e-06	135310	0
rs73015013	rs79227604	19	11065183	C	T	9.82213e-06	130204	0
rs73015013	rs56027408	19	11070184	G	A	9.81542e-06	125203	0
rs73015013	rs73500673	19	11138292	A	G	9.7853e-06	57095	0
rs73165594	rs3800779	7	150671214	C	A	0.989334	84398	1
rs73165594	rs2968860	7	150645682	G	A	0.88363	58866	3
rs73165594	rs4725983	7	150647569	T	C	0.798094	60753	5
rs73165594	rs73167612	7	150632647	C	A	0.595239	45831	2
rs73165594	rs73167652	7	150700637	A	G	0.59423	113821	4
rs73165594	rs79467411	7	150700291	G	A	0.24864	113475	4
rs73165594	rs73165594	7	150586913	A	G	0.232309	97	4
rs73165594	rs41307316	7	150656582	G	A	0.197179	69766	2
rs73165594	rs1800782	7	150699250	G	T	0.0728158	112434	4
rs73165594	rs41309026	7	150676690	G	A	0.0369283	89874	0
rs73165594	rs882156	7	150653336	T	C	0.0306225	66520	0
rs73165594	rs2968855	7	150638020	T	C	0.0276454	51204	0
rs73165594	rs55813292	7	150673722	C	T	0.024485	86906	0
rs73165594	rs7804893	7	150715947	T	C	0.0231838	129131	0
rs73165594	rs2968853	7	150639871	T	C	0.0209423	53055	0
rs73165594	rs41309017	7	150675627	C	A	0.0156317	88811	0
rs73165594	rs73167614	7	150633492	C	T	0.014551	46676	0
rs73165594	rs116065480	7	150671677	G	A	0.0145051	84861	0
rs73165594	rs3807373	7	150668721	G	A	0.0109951	81905	0
rs73165594	rs731724	7	150634146	A	G	0.0100633	47330	0
rs73165594	rs77017676	7	150688085	C	T	0.00747437	101269	0
rs73165594	rs4725980	7	150617343	A	C	0.00713392	30527	0
rs73165594	rs2303930	7	150761548	A	G	0.00618356	174732	0
rs73165594	rs1800781	7	150692444	G	A	0.00219608	105628	0
rs73165594	rs36210421	7	150644428	C	A	0.00150655	57612	0
rs73165594	rs1800779	7	150689943	G	A	0.00145268	103127	0
rs73165594	rs2069452	7	150753427	T	C	0.00136669	166611	0
rs73165594	rs2968862	7	150650975	T	C	0.00106828	64159	0
rs73165594	rs17173664	7	150636789	T	C	0.00105739	49973	0
rs73165594	rs73167609	7	150619980	T	C	0.00104478	33164	0
rs73165594	rs1049742	7	150554553	C	T	0.000725816	32263	0
rs73165594	rs73167625	7	150661408	C	T	0.000691498	74592	0
rs73165594	rs73167611	7	150629830	A	C	0.000631812	43014	0
rs73165594	rs73167615	7	150637808	A	G	0.000630357	50992	0
rs73165594	rs192090795	7	150542118	A	C	0.00058815	44698	0
rs73165594	rs2069459	7	150751590	C	A	0.000586011	164774	0
rs73165594	rs73167627	7	150662423	G	A	0.000517	75607	0
rs73165594	rs2566508	7	150700515	T	G	0.000474594	113699	0
rs73165594	rs55642626	7	150670727	C	T	0.000449091	83911	0
rs73165594	rs17258862	7	150595246	G	A	0.00042021	8430	0
rs73165594	rs1549759	7	150753464	A	G	0.000410528	166648	0
rs73165594	rs58134191	7	150748771	T	C	0.000400476	161955	0
rs73165594	rs726647	7	150499647	G	A	0.000390377	87169	0
rs73165594	rs73167623	7	150657403	T	C	0.00037889	70587	0
rs73165594	rs3918174	7	150697294	A	G	0.000307184	110478	0
rs73165594	rs1549760	7	150755839	C	T	0.000299033	169023	0
rs73165594	rs11769511	7	150497147	A	G	0.000271592	89669	0
rs73165594	rs4148848	7	150736965	G	A	0.000264421	150149	0
rs73165594	rs740956	7	150598440	T	C	0.000229976	11624	0
rs73165594	rs7798693	7	150358296	T	G	0.000214682	228520	0
rs73165594	rs3823588	7	150836240	A	G	0.000194602	249424	0
rs73165594	rs55908531	7	150722351	T	C	0.000177147	135535	0
rs73165594	rs77987788	7	150620099	G	A	0.000175056	33283	0
rs73165594	rs1007311	7	150696008	A	G	0.000158993	109192	0
rs73165594	rs116745271	7	150580651	G	A	0.000152231	6165	0
rs73165594	rs3793336	7	150762871	G	A	0.000139759	176055	0
rs73165594	rs73167633	7	150666697	C	A	0.000131537	79881	0
rs73165594	rs146470234	7	150780600	C	A	0.000124534	193784	0
rs73165594	rs41273644	7	150831431	C	T	0.000124231	244615	0
rs73165594	rs73167606	7	150610433	T	G	0.000105238	23617	0
rs73165594	rs1316352	7	150346270	C	T	0.000103154	240546	0
rs73165594	rs11767388	7	150498520	T	C	0.000103146	88296	0
rs73165594	rs10807983	7	150349434	C	T	0.000100768	237382	0
rs73165594	rs10952282	7	150349526	T	G	9.77636e-05	237290	0
rs73165594	rs740955	7	150598479	T	C	9.25337e-05	11663	0
rs73165594	rs10236990	7	150349923	G	A	8.63796e-05	236893	0
rs73165594	rs4725358	7	150417677	G	A	8.59573e-05	169139	0
rs73165594	rs74672240	7	150821553	G	A	8.36447e-05	234737	0
rs73165594	rs10266069	7	150349937	A	G	8.33018e-05	236879	0
rs73165594	rs73167607	7	150614395	C	T	8.28831e-05	27579	0
rs73165594	rs12534793	7	150764441	A	G	7.65235e-05	177625	0
rs73165594	rs4725359	7	150438138	G	A	7.33322e-05	148678	0
rs73165594	rs142512139	7	150641031	G	A	7.21973e-05	54215	0
rs73165594	rs13227870	7	150344786	T	C	7.05014e-05	242030	0
rs73165594	rs62490361	7	150366438	A	G	7.00702e-05	220378	0
rs73165594	rs2303924	7	150731698	C	T	6.57836e-05	144882	0
rs73165594	rs4725387	7	150778524	G	A	6.53604e-05	191708	0
rs73165594	rs60252231	7	150826318	C	T	6.27369e-05	239502	0
rs73165594	rs2103035	7	150346130	G	A	6.14785e-05	240686	0
rs73165594	rs76379691	7	150429668	G	A	6.13344e-05	157148	0
rs73165594	rs35151345	7	150834623	G	A	5.88294e-05	247807	0
rs73165594	rs10230736	7	150496104	G	A	5.82784e-05	90712	0
rs73165594	rs35370936	7	150419400	G	A	5.80376e-05	167416	0
rs73165594	rs6955828	7	150433134	C	T	5.7396e-05	153682	0
rs73165594	rs2069450	7	150753769	A	G	5.68968e-05	166953	0
rs73165594	rs78061884	7	150827104	G	A	5.22011e-05	240288	0
rs73165594	rs13244793	7	150340072	G	A	5.08859e-05	246744	0
rs73165594	rs141962119	7	150812860	C	T	4.99456e-05	226044	0
rs73165594	rs4725384	7	150609895	G	A	4.95473e-05	23079	0
rs73165594	rs60774275	7	150342420	C	T	4.902e-05	244396	0
rs73165594	rs35100689	7	150348393	T	G	4.84509e-05	238423	0
rs73165594	rs76219940	7	150800601	G	A	4.47521e-05	213785	0
rs73165594	rs6960420	7	150433541	G	A	4.46144e-05	153275	0
rs73165594	rs13240287	7	150411870	G	A	4.31889e-05	174946	0
rs73165594	rs13231629	7	150354780	G	A	4.30032e-05	232036	0
rs73165594	rs78632930	7	150417064	A	C	4.1944e-05	169752	0
rs73165594	rs3918228	7	150701858	G	A	4.06194e-05	115042	0
rs73165594	rs34585329	7	150361937	G	T	3.74367e-05	224879	0
rs73165594	rs34454492	7	150353232	T	C	3.68811e-05	233584	0
rs73165594	rs59953726	7	150430644	C	A	3.60992e-05	156172	0
rs73165594	rs4725352	7	150344657	C	T	3.60202e-05	242159	0
rs73165594	rs956642	7	150596502	G	A	3.59459e-05	9686	0
rs73165594	rs73167624	7	150658795	G	A	3.57346e-05	71979	0
rs73165594	rs79257874	7	150411591	T	C	3.4934e-05	175225	0
rs73165594	rs9640171	7	150600845	G	A	3.43091e-05	14029	0
rs73165594	rs35253919	7	150348420	G	A	3.37927e-05	238396	0
rs73165594	rs137904017	7	150379649	A	G	3.32694e-05	207167	0
rs73165594	rs35285840	7	150372263	C	T	3.32366e-05	214553	0
rs73165594	rs34035420	7	150348072	G	T	3.28428e-05	238744	0
rs73165594	rs59468128	7	150338528	T	C	3.27237e-05	248288	0
rs73165594	rs34443555	7	150430389	C	A	3.25828e-05	156427	0
rs73165594	rs35112991	7	150482254	C	T	3.18291e-05	104562	0
rs73165594	rs79530397	7	150826385	A	G	3.16218e-05	239569	0
rs73165594	rs34921151	7	150343781	C	T	3.1368e-05	243035	0
rs73165594	rs12154435	7	150343708	G	A	3.06551e-05	243108	0
rs73165594	rs118033050	7	150586206	G	T	3.02994e-05	610	0
rs73165594	rs4725386	7	150660239	C	T	2.9928e-05	73423	0
rs73165594	rs34030180	7	150350735	G	A	2.99278e-05	236081	0
rs73165594	rs117030356	7	150721090	G	A	2.95427e-05	134274	0
rs73165594	rs12154436	7	150343784	G	A	2.93746e-05	243032	0
rs73165594	rs4725355	7	150393049	T	C	2.84168e-05	193767	0
rs73165594	rs17256042	7	150490238	G	A	2.73665e-05	96578	0
rs73165594	rs36065681	7	150368734	A	G	2.69982e-05	218082	0
rs73165594	rs33966546	7	150759978	C	T	2.69366e-05	173162	0
rs73165594	rs62491829	7	150349768	A	C	2.65801e-05	237048	0
rs73165594	rs61199880	7	150375798	C	T	2.48001e-05	211018	0
rs73165594	rs34396063	7	150355449	T	G	2.40449e-05	231367	0
rs73165594	rs4148844	7	150730999	G	A	2.37022e-05	144183	0
rs73165594	rs1835428	7	150715817	A	G	2.33913e-05	129001	0
rs73165594	rs73476554	7	150368807	C	T	2.32603e-05	218009	0
rs73165594	rs35790299	7	150350510	A	G	2.26925e-05	236306	0
rs73165594	rs34701708	7	150348714	A	G	2.20992e-05	238102	0
rs73165594	rs3173833	7	150491084	T	G	2.14577e-05	95732	0
rs73165594	rs11983348	7	150345090	C	T	2.09062e-05	241726	0
rs73165594	rs73474862	7	150341555	T	C	2.00254e-05	245261	0
rs73165594	rs34882694	7	150357053	G	T	1.99032e-05	229763	0
rs73165594	rs11766022	7	150662257	T	G	1.98457e-05	75441	0
rs73165594	rs144563033	7	150634744	G	T	1.93896e-05	47928	0
rs73165594	rs12537523	7	150750566	G	A	1.92101e-05	163750	0
rs73165594	rs12673943	7	150810763	T	C	1.87442e-05	223947	0
rs73165594	rs56138121	7	150375401	G	T	1.86312e-05	211415	0
rs73165594	rs9657901	7	150441163	A	G	1.85223e-05	145653	0
rs73165594	rs4725353	7	150346984	C	T	1.73214e-05	239832	0
rs73165594	rs148743489	7	150714585	G	A	1.669e-05	127769	0
rs73165594	rs10266177	7	150455295	G	A	1.63371e-05	131521	0
rs73165594	rs12703108	7	150717550	C	T	1.61137e-05	130734	0
rs73165594	rs1005390	7	150543721	T	G	1.60608e-05	43095	0
rs73165594	rs7794403	7	150516904	G	A	1.6015e-05	69912	0
rs73165594	rs62490382	7	150384517	C	T	1.59171e-05	202299	0
rs73165594	rs35532393	7	150763556	G	A	1.56042e-05	176740	0
rs73165594	rs2288645	7	150747746	A	G	1.49428e-05	160930	0
rs73165594	rs35302655	7	150348709	G	A	1.44217e-05	238107	0
rs73165594	rs113225893	7	150506892	C	T	1.43166e-05	79924	0
rs73165594	rs17200217	7	150636257	G	A	1.41418e-05	49441	0
rs73165594	rs11769150	7	150785753	C	T	1.37682e-05	198937	0
rs73165594	rs117023965	7	150808295	C	T	1.36759e-05	221479	0
rs73165594	rs13240273	7	150411832	G	A	1.3575e-05	174984	0
rs73165594	rs13247903	7	150346327	G	A	1.35161e-05	240489	0
rs73165594	rs954395	7	150370255	A	G	1.33445e-05	216561	0
rs73165594	rs28736331	7	150360481	A	G	1.30086e-05	226335	0
rs73165594	rs10807985	7	150482340	A	G	1.29291e-05	104476	0
rs73165594	rs3918196	7	150705842	G	A	1.28842e-05	119026	0
rs73165594	rs62490385	7	150392876	T	G	1.2858e-05	193940	0
rs73165594	rs12703094	7	150355776	C	A	1.28234e-05	231040	0
rs73165594	rs62490366	7	150374741	A	G	1.2335e-05	212075	0
rs73165594	rs111292377	7	150563304	T	C	1.23298e-05	23512	0
rs73165594	rs117810632	7	150688109	C	T	1.22366e-05	101293	0
rs73165594	rs79004290	7	150387942	C	T	1.2153e-05	198874	0
rs73165594	rs77586420	7	150391311	T	G	1.20941e-05	195505	0
rs73165594	rs4148850	7	150738624	A	G	1.17511e-05	151808	0
rs73165594	rs1050702	7	150761680	C	A	1.1678e-05	174864	0
rs73165594	rs56279394	7	150375212	C	T	1.16499e-05	211604	0
rs73165594	rs11977275	7	150747937	C	A	1.15781e-05	161121	0
rs73165594	rs56198402	7	150739054	G	A	1.15469e-05	152238	0
rs73165594	rs3807372	7	150669057	G	A	1.14532e-05	82241	0
rs73165594	rs11973417	7	150345310	T	C	1.12231e-05	241506	0
rs73165594	rs55947915	7	150506458	C	A	1.09795e-05	80358	0
rs73165594	rs112248788	7	150338196	A	C	1.07373e-05	248620	0
rs73165594	rs28772690	7	150403385	C	T	1.06244e-05	183431	0
rs73165594	rs77233699	7	150601485	C	A	1.0598e-05	14669	0
rs73165594	rs2069441	7	150755305	C	T	1.04574e-05	168489	0
rs73165594	rs73474880	7	150344699	A	G	9.98082e-06	242117	0
rs73165594	rs73476552	7	150358737	T	C	9.97242e-06	228079	0
rs73165594	rs57293996	7	150495187	A	G	9.95124e-06	91629	0
rs73165594	rs11983413	7	150345316	C	T	9.89236e-06	241500	0
rs73165594	rs12374823	7	150563978	C	A	9.49653e-06	22838	0
rs73165594	rs9657892	7	150434689	C	T	9.29203e-06	152127	0
rs73165594	rs111492305	7	150563309	G	A	9.26406e-06	23507	0
rs73165594	rs6946548	7	150531577	G	A	9.26111e-06	55239	0
rs73165594	rs41313101	7	150669320	G	A	9.10133e-06	82504	0
rs73165594	rs6951867	7	150397117	A	G	8.97836e-06	189699	0
rs73165594	rs11974389	7	150563104	G	A	8.79574e-06	23712	0
rs73165594	rs149752030	7	150508758	A	C	8.71502e-06	78058	0
rs73165594	rs11546674	7	150497420	C	A	8.50836e-06	89396	0
rs73165594	rs9657881	7	150440192	G	A	8.43736e-06	146624	0
rs73165594	rs2303934	7	150767540	C	T	8.40303e-06	180724	0
rs73165594	rs3793337	7	150762704	G	A	8.35903e-06	175888	0
rs73165594	rs111760470	7	150652032	C	A	8.33253e-06	65216	0
rs73165594	rs11558054	7	150389594	G	T	8.3319e-06	197222	0
rs73165594	rs34531981	7	150422071	C	T	8.25149e-06	164745	0
rs73165594	rs6948860	7	150645023	G	A	8.15211e-06	58207	0
rs73165594	rs112972788	7	150455688	T	C	7.92132e-06	131128	0
rs73165594	rs1234355	7	150384995	A	C	7.79153e-06	201821	0
rs73165594	rs77874404	7	150357717	G	A	7.75493e-06	229099	0
rs73165594	rs60958118	7	150412139	C	A	7.70373e-06	174677	0
rs73165594	rs73476564	7	150382724	C	T	7.38644e-06	204092	0
rs73165594	rs4148853	7	150742985	G	A	7.36246e-06	156169	0
rs73165594	rs57564091	7	150816225	T	C	7.1098e-06	229409	0
rs73165594	rs7808252	7	150825839	G	A	6.99221e-06	239023	0
rs73165594	rs7781584	7	150496529	A	G	6.94426e-06	90287	0
rs73165594	rs11546671	7	150493495	G	A	6.89212e-06	93321	0
rs73165594	rs77417070	7	150504451	C	T	6.75716e-06	82365	0
rs73165594	rs114949263	7	150498245	T	C	6.66231e-06	88571	0
rs73165594	rs59274837	7	150351088	A	G	6.55207e-06	235728	0
rs73165594	rs78225463	7	150602689	A	G	6.44731e-06	15873	0
rs73165594	rs2888689	7	150579959	C	A	6.43961e-06	6857	0
rs73165594	rs12703092	7	150351901	A	G	6.24548e-06	234915	0
rs73165594	rs2140144	7	150352887	A	G	6.15713e-06	233929	0
rs73165594	rs2303925	7	150732463	G	A	6.12883e-06	145647	0
rs73165594	rs3918227	7	150700946	C	A	6.0964e-06	114130	0
rs73165594	rs11771844	7	150675910	A	G	5.99379e-06	89094	0
rs73165594	rs2303922	7	150725722	A	C	5.78611e-06	138906	0
rs73165594	rs2288651	7	150825492	A	G	5.70459e-06	238676	0
rs73165594	rs876088	7	150652419	T	C	5.67085e-06	65603	0
rs73165594	rs111263632	7	150350165	A	G	5.6126e-06	236651	0
rs73165594	rs2116023	7	150724803	G	A	5.55832e-06	137987	0
rs73165594	rs17258890	7	150595251	C	T	5.52722e-06	8435	0
rs73165594	rs111953277	7	150350485	C	T	5.4345e-06	236331	0
rs73165594	rs146628191	7	150482688	G	A	5.42456e-06	104128	0
rs73165594	rs2069456	7	150752608	T	G	5.3767e-06	165792	0
rs73165594	rs12668797	7	150499267	C	A	5.34094e-06	87549	0
rs73165594	rs891509	7	150808109	G	A	5.32018e-06	221293	0
rs73165594	rs111651915	7	150401469	A	G	5.31077e-06	185347	0
rs73165594	rs111420802	7	150347767	C	T	5.28041e-06	239049	0
rs73165594	rs10245231	7	150344851	A	G	5.16602e-06	241965	0
rs73165594	rs76979592	7	150357360	C	T	5.16532e-06	229456	0
rs73165594	rs4725375	7	150558709	A	G	5.15491e-06	28107	0
rs73165594	rs115946508	7	150497496	C	A	5.13925e-06	89320	0
rs73165594	rs11767582	7	150523344	T	G	5.07798e-06	63472	0
rs73165594	rs116964145	7	150382628	C	T	5.02648e-06	204188	0
rs73165594	rs115713183	7	150816157	G	T	4.96675e-06	229341	0
rs73165594	rs7777943	7	150483237	A	G	4.92627e-06	103579	0
rs73165594	rs143264308	7	150799918	G	A	4.90822e-06	213102	0
rs73165594	rs1234358	7	150381031	C	T	4.89131e-06	205785	0
rs73165594	rs117435169	7	150399714	G	A	4.88389e-06	187102	0
rs73165594	rs1234354	7	150385900	T	C	4.8759e-06	200916	0
rs73165594	rs60234513	7	150604406	T	C	4.84681e-06	17590	0
rs73165594	rs877120	7	150543134	C	A	4.84077e-06	43682	0
rs73165594	rs77053236	7	150482879	T	C	4.81583e-06	103937	0
rs73165594	rs7806458	7	150476888	G	A	4.76194e-06	109928	0
rs73165594	rs113153089	7	150384738	C	A	4.71911e-06	202078	0
rs73165594	rs67727004	7	150391076	A	G	4.67312e-06	195740	0
rs73165594	rs73163555	7	150413470	A	G	4.66216e-06	173346	0
rs73165594	rs4148854	7	150743820	A	G	4.63719e-06	157004	0
rs73165594	rs116972354	7	150541199	C	A	4.60675e-06	45617	0
rs73165594	rs13238184	7	150465531	T	G	4.49617e-06	121285	0
rs73165594	rs3807383	7	150434158	A	C	4.47288e-06	152658	0
rs73165594	rs2052130	7	150548598	G	A	4.46364e-06	38218	0
rs73165594	rs11972506	7	150496668	C	T	4.45099e-06	90148	0
rs73165594	rs7797143	7	150735564	C	T	4.39806e-06	148748	0
rs73165594	rs74875860	7	150392744	G	A	4.38902e-06	194072	0
rs73165594	rs56282717	7	150657095	G	A	4.26601e-06	70279	0
rs73165594	rs77406469	7	150455952	C	T	4.23527e-06	130864	0
rs73165594	rs10278910	7	150479573	T	C	4.21487e-06	107243	0
rs73165594	rs917808	7	150521603	A	G	4.19328e-06	65213	0
rs73165594	rs79708423	7	150475731	C	T	4.16358e-06	111085	0
rs73165594	rs77683684	7	150601633	G	A	4.15712e-06	14817	0
rs73165594	rs34693616	7	150465567	T	C	4.1019e-06	121249	0
rs73165594	rs2075081	7	150489800	A	G	4.08339e-06	97016	0
rs73165594	rs1234353	7	150385919	G	A	4.04684e-06	200897	0
rs73165594	rs17173650	7	150595491	A	G	4.01295e-06	8675	0
rs73165594	rs28476599	7	150473695	C	T	4.00936e-06	113121	0
rs73165594	rs4148852	7	150742055	A	G	3.94827e-06	155239	0
rs73165594	rs3800789	7	150713827	G	A	3.91924e-06	127011	0
rs73165594	rs2075078	7	150389856	A	G	3.90429e-06	196960	0
rs73165594	rs139637887	7	150808688	C	T	3.88511e-06	221872	0
rs73165594	rs2968858	7	150606288	T	C	3.87307e-06	19472	0
rs73165594	rs6965369	7	150374415	A	G	3.79181e-06	212401	0
rs73165594	rs6979693	7	150744041	A	G	3.79114e-06	157225	0
rs73165594	rs62490313	7	150807003	C	T	3.77854e-06	220187	0
rs73165594	rs11768123	7	150599847	T	C	3.75552e-06	13031	0
rs73165594	rs3936752	7	150372452	T	G	3.74834e-06	214364	0
rs73165594	rs73163577	7	150463594	G	A	3.74289e-06	123222	0
rs73165594	rs34104727	7	150777454	G	A	3.73492e-06	190638	0
rs73165594	rs1234359	7	150380372	T	C	3.66613e-06	206444	0
rs73165594	rs35003472	7	150727754	C	T	3.66132e-06	140938	0
rs73165594	rs59010081	7	150489500	A	G	3.63746e-06	97316	0
rs73165594	rs6952662	7	150444321	G	A	3.611e-06	142495	0
rs73165594	rs34635172	7	150640480	G	A	3.60831e-06	53664	0
rs73165594	rs11760487	7	150720071	G	A	3.60555e-06	133255	0
rs73165594	rs17173566	7	150388006	T	C	3.52767e-06	198810	0
rs73165594	rs57531258	7	150473410	G	A	3.51779e-06	113406	0
rs73165594	rs2303931	7	150761880	C	A	3.47306e-06	175064	0
rs73165594	rs4725377	7	150562451	T	C	3.4717e-06	24365	0
rs73165594	rs7797854	7	150462898	A	C	3.40481e-06	123918	0
rs73165594	rs11975690	7	150727984	A	G	3.39298e-06	141168	0
rs73165594	rs2373844	7	150356098	G	A	3.38018e-06	230718	0
rs73165594	rs10250584	7	150370950	A	C	3.34302e-06	215866	0
rs73165594	rs891506	7	150742700	A	C	3.29649e-06	155884	0
rs73165594	rs28641865	7	150437393	C	T	3.26551e-06	149423	0
rs73165594	rs10228706	7	150341998	G	A	3.2311e-06	244818	0
rs73165594	rs17173656	7	150598659	T	C	3.20117e-06	11843	0
rs73165594	rs10952287	7	150487058	A	G	3.19825e-06	99758	0
rs73165594	rs12703112	7	150765236	G	A	3.18383e-06	178420	0
rs73165594	rs74320456	7	150718688	G	A	3.17259e-06	131872	0
rs73165594	rs11769158	7	150722167	A	G	3.02062e-06	135351	0
rs73165594	rs10241142	7	150341917	T	G	2.99e-06	244899	0
rs73165594	rs1036062	7	150796946	T	C	2.97932e-06	210130	0
rs73165594	rs61057705	7	150491851	T	G	2.97511e-06	94965	0
rs73165594	rs13221397	7	150665553	C	T	2.9145e-06	78737	0
rs73165594	rs3763487	7	150723246	G	A	2.91275e-06	136430	0
rs73165594	rs17173657	7	150599259	G	A	2.84048e-06	12443	0
rs73165594	rs79735084	7	150601870	A	G	2.81827e-06	15054	0
rs73165594	rs10807986	7	150486772	T	C	2.7745e-06	100044	0
rs73165594	rs56291076	7	150485242	T	C	2.74713e-06	101574	0
rs73165594	rs11542749	7	150768849	C	T	2.72358e-06	182033	0
rs73165594	rs1050734	7	150773566	C	A	2.70451e-06	186750	0
rs73165594	rs11769256	7	150725972	C	T	2.69617e-06	139156	0
rs73165594	rs2373852	7	150486083	G	A	2.61981e-06	100733	0
rs73165594	rs113269151	7	150415225	G	A	2.61934e-06	171591	0
rs73165594	rs10237224	7	150462904	G	T	2.60574e-06	123912	0
rs73165594	rs56757073	7	150468579	G	A	2.59314e-06	118237	0
rs73165594	rs115036998	7	150463001	G	A	2.58895e-06	123815	0
rs73165594	rs6947821	7	150729212	T	C	2.5854e-06	142396	0
rs73165594	rs7807812	7	150765558	C	T	2.51898e-06	178742	0
rs73165594	rs7785951	7	150620795	G	T	2.50862e-06	33979	0
rs73165594	rs13247141	7	150765472	C	T	2.50062e-06	178656	0
rs73165594	rs6464119	7	150717153	T	C	2.48279e-06	130337	0
rs73165594	rs10215385	7	150490497	T	C	2.47342e-06	96319	0
rs73165594	rs2968863	7	150623137	C	T	2.47091e-06	36321	0
rs73165594	rs184068799	7	150537837	G	T	2.4679e-06	48979	0
rs73165594	rs4148843	7	150723467	G	A	2.45795e-06	136651	0
rs73165594	rs35576067	7	150763382	C	T	2.45412e-06	176566	0
rs73165594	rs2058448	7	150446820	C	T	2.44952e-06	139996	0
rs73165594	rs34581141	7	150810073	A	G	2.42808e-06	223257	0
rs73165594	rs4725392	7	150809280	C	T	2.42229e-06	222464	0
rs73165594	rs10215382	7	150490475	T	C	2.34935e-06	96341	0
rs73165594	rs35708520	7	150768079	C	T	2.29153e-06	181263	0
rs73165594	rs2968864	7	150622162	T	C	2.28397e-06	35346	0
rs73165594	rs2058449	7	150446792	G	A	2.25346e-06	140024	0
rs73165594	rs4725929	7	150393940	G	A	2.25144e-06	192876	0
rs73165594	rs144374923	7	150414185	G	A	2.24039e-06	172631	0
rs73165594	rs6464103	7	150478385	C	T	2.21638e-06	108431	0
rs73165594	rs6464098	7	150477592	T	G	2.20479e-06	109224	0
rs73165594	rs10952286	7	150449445	A	G	2.18374e-06	137371	0
rs73165594	rs2968856	7	150614934	T	C	2.18206e-06	28118	0
rs73165594	rs6945717	7	150484101	G	A	2.1787e-06	102715	0
rs73165594	rs4725973	7	150563556	A	G	2.16928e-06	23260	0
rs73165594	rs12670760	7	150791036	A	G	2.16511e-06	204220	0
rs73165594	rs2286899	7	150440714	A	G	2.16165e-06	146102	0
rs73165594	rs3918181	7	150701783	G	A	2.13664e-06	114967	0
rs73165594	rs10238979	7	150346258	T	C	2.09132e-06	240558	0
rs73165594	rs2373924	7	150808749	C	T	2.06074e-06	221933	0
rs73165594	rs4725942	7	150466003	G	A	2.0515e-06	120813	0
rs73165594	rs10252841	7	150346295	A	G	2.05027e-06	240521	0
rs73165594	rs10242011	7	150444103	C	T	2.03571e-06	142713	0
rs73165594	rs34812229	7	150764388	G	T	2.02338e-06	177572	0
rs73165594	rs10282548	7	150346271	G	A	2.01244e-06	240545	0
rs73165594	rs78775372	7	150368198	G	A	2.00805e-06	218618	0
rs73165594	rs9969309	7	150449047	G	A	1.96183e-06	137769	0
rs73165594	rs10254616	7	150565220	A	G	1.93484e-06	21596	0
rs73165594	rs56296878	7	150493261	C	A	1.92983e-06	93555	0
rs73165594	rs116883858	7	150419106	G	T	1.92703e-06	167710	0
rs73165594	rs45453396	7	150556530	G	A	1.85584e-06	30286	0
rs73165594	rs113645572	7	150492696	G	T	1.82609e-06	94120	0
rs73165594	rs35257925	7	150445463	C	A	1.81893e-06	141353	0
rs73165594	rs56121033	7	150485375	G	A	1.80473e-06	101441	0
rs73165594	rs12538067	7	150485864	G	A	1.80177e-06	100952	0
rs73165594	rs2268998	7	150552814	C	T	1.79811e-06	34002	0
rs73165594	rs4725979	7	150615045	A	G	1.79389e-06	28229	0
rs73165594	rs6464099	7	150477639	C	T	1.77563e-06	109177	0
rs73165594	rs11763374	7	150337392	A	G	1.73489e-06	249424	0
rs73165594	rs28505524	7	150447027	T	G	1.72771e-06	139789	0
rs73165594	rs73165578	7	150578159	T	C	1.72518e-06	8657	0
rs73165594	rs10215721	7	150490130	A	C	1.70006e-06	96686	0
rs73165594	rs4725372	7	150536172	C	T	1.68028e-06	50644	0
rs73165594	rs1879869	7	150345903	T	C	1.6706e-06	240913	0
rs73165594	rs145606964	7	150601611	G	A	1.6604e-06	14795	0
rs73165594	rs2968854	7	150637834	C	T	1.64004e-06	51018	0
rs73165594	rs118176618	7	150367241	C	T	1.63701e-06	219575	0
rs73165594	rs6962505	7	150347659	T	C	1.62893e-06	239157	0
rs73165594	rs11763311	7	150638632	G	A	1.58266e-06	51816	0
rs73165594	rs9969148	7	150448873	A	G	1.56883e-06	137943	0
rs73165594	rs6972456	7	150444383	T	G	1.56805e-06	142433	0
rs73165594	rs12111764	7	150347185	G	T	1.54373e-06	239631	0
rs73165594	rs62492394	7	150585605	G	A	1.54015e-06	1211	0
rs73165594	rs113703723	7	150718943	G	A	1.52064e-06	132127	0
rs73165594	rs10215048	7	150490436	C	T	1.49493e-06	96380	0
rs73165594	rs11773852	7	150790119	C	T	1.48523e-06	203303	0
rs73165594	rs147622989	7	150572517	C	T	1.4604e-06	14299	0
rs73165594	rs1879868	7	150345987	C	T	1.45716e-06	240829	0
rs73165594	rs7781870	7	150614712	A	G	1.43186e-06	27896	0
rs73165594	rs3918182	7	150702071	G	A	1.42612e-06	115255	0
rs73165594	rs12534476	7	150600339	G	A	1.42564e-06	13523	0
rs73165594	rs12671154	7	150573918	C	T	1.42251e-06	12898	0
rs73165594	rs112186770	7	150821494	C	T	1.42012e-06	234678	0
rs73165594	rs1476867	7	150543451	C	A	1.41154e-06	43365	0
rs73165594	rs10260218	7	150351608	T	C	1.40485e-06	235208	0
rs73165594	rs732415	7	150575710	A	G	1.39457e-06	11106	0
rs73165594	rs34308016	7	150773664	C	T	1.38137e-06	186848	0
rs73165594	rs2049247	7	150350352	C	A	1.36691e-06	236464	0
rs73165594	rs76004471	7	150830806	C	T	1.35244e-06	243990	0
rs73165594	rs17173658	7	150611161	G	T	1.33509e-06	24345	0
rs73165594	rs117573574	7	150385515	G	T	1.33462e-06	201301	0
rs73165594	rs13307588	7	150720902	A	G	1.33163e-06	134086	0
rs73165594	rs9657891	7	150435473	A	G	1.31876e-06	151343	0
rs73165594	rs765483	7	150596308	C	T	1.29115e-06	9492	0
rs73165594	rs11766040	7	150345692	A	G	1.2724e-06	241124	0
rs73165594	rs714884	7	150500032	C	T	1.26865e-06	86784	0
rs73165594	rs12669824	7	150483512	A	G	1.26478e-06	103304	0
rs73165594	rs60649624	7	150574813	G	A	1.26408e-06	12003	0
rs73165594	rs117337131	7	150401477	G	T	1.21923e-06	185339	0
rs73165594	rs28645628	7	150795616	T	G	1.21727e-06	208800	0
rs73165594	rs35411492	7	150547769	G	A	1.21265e-06	39047	0
rs73165594	rs758895	7	150574923	G	A	1.20682e-06	11893	0
rs73165594	rs6464102	7	150478305	T	G	1.17294e-06	108511	0
rs73165594	rs2191753	7	150569854	C	T	1.16902e-06	16962	0
rs73165594	rs62490288	7	150765955	G	A	1.16128e-06	179139	0
rs73165594	rs2302480	7	150488495	G	A	1.16117e-06	98321	0
rs73165594	rs1879870	7	150345870	T	C	1.15546e-06	240946	0
rs73165594	rs58076270	7	150613414	G	T	1.14713e-06	26598	0
rs73165594	rs17173652	7	150595697	C	T	1.14532e-06	8881	0
rs73165594	rs10274439	7	150344559	C	T	1.12445e-06	242257	0
rs73165594	rs13243108	7	150351990	A	G	1.11808e-06	234826	0
rs73165594	rs10236839	7	150564287	T	C	1.10495e-06	22529	0
rs73165594	rs17173651	7	150595644	G	T	1.09706e-06	8828	0
rs73165594	rs6464104	7	150478403	C	T	1.08714e-06	108413	0
rs73165594	rs73169605	7	150813755	C	T	1.08532e-06	226939	0
rs73165594	rs10279036	7	150576688	A	C	1.07232e-06	10128	0
rs73165594	rs885684	7	150594666	T	G	1.06786e-06	7850	0
rs73165594	rs3757409	7	150488082	A	G	1.06674e-06	98734	0
rs73165594	rs10231567	7	150466745	G	A	1.05285e-06	120071	0
rs73165594	rs4993563	7	150342785	G	A	1.04875e-06	244031	0
rs73165594	rs6948827	7	150343304	G	A	1.04705e-06	243512	0
rs73165594	rs917805	7	150434237	A	C	1.03861e-06	152579	0
rs73165594	rs9657876	7	150433546	T	C	1.03235e-06	153270	0
rs73165594	rs10253490	7	150346794	A	C	1.01604e-06	240022	0
rs73165594	rs62490312	7	150800485	G	A	1.00735e-06	213669	0
rs73165594	rs149976098	7	150457072	C	A	9.95213e-07	129744	0
rs73165594	rs4725938	7	150461004	A	G	9.85324e-07	125812	0
rs73165594	rs759010	7	150538243	A	G	9.84731e-07	48573	0
rs73165594	rs140449661	7	150562492	T	C	9.83853e-07	24324	0
rs73165594	rs4725927	7	150392005	C	A	9.72834e-07	194811	0
rs73165594	rs758894	7	150574935	T	C	9.71904e-07	11881	0
rs73165594	rs10265803	7	150349757	A	C	9.66056e-07	237059	0
rs73165594	rs112588214	7	150718938	A	G	9.61465e-07	132122	0
rs73165594	rs139967102	7	150722889	G	A	9.33685e-07	136073	0
rs73165594	rs4725361	7	150460891	G	T	9.32797e-07	125925	0
rs73165594	rs35274907	7	150536549	C	T	9.26897e-07	50267	0
rs73165594	rs10279051	7	150576730	A	G	9.20689e-07	10086	0
rs73165594	rs145894582	7	150409321	C	A	9.204e-07	177495	0
rs73165594	rs7803700	7	150464171	G	T	9.1463e-07	122645	0
rs73165594	rs4725360	7	150456598	G	A	9.10449e-07	130218	0
rs73165594	rs13244664	7	150613975	G	A	9.08466e-07	27159	0
rs73165594	rs62490403	7	150447605	C	T	8.93492e-07	139211	0
rs73165594	rs41313071	7	150642752	C	A	8.87815e-07	55936	0
rs73165594	rs35459178	7	150563683	G	A	8.85117e-07	23133	0
rs73165594	rs138280667	7	150515772	C	T	8.68231e-07	71044	0
rs73165594	rs41311015	7	150654248	C	T	8.50006e-07	67432	0
rs73165594	rs10235258	7	150467378	G	T	8.43787e-07	119438	0
rs73165594	rs56188528	7	150602438	G	A	8.31973e-07	15622	0
rs73165594	rs10155859	7	150343069	G	A	8.31736e-07	243747	0
rs73165594	rs17173596	7	150477384	G	A	8.25656e-07	109432	0
rs73165594	rs188111356	7	150508052	C	T	8.08864e-07	78764	0
rs73165594	rs4725940	7	150464336	G	A	8.06082e-07	122480	0
rs73165594	rs150643429	7	150508265	A	G	8.0416e-07	78551	0
rs73165594	rs114656402	7	150734888	C	T	7.91319e-07	148072	0
rs73165594	rs74914644	7	150601999	G	A	7.70549e-07	15183	0
rs73165594	rs143239149	7	150802508	A	G	7.47799e-07	215692	0
rs73165594	rs140877522	7	150797806	G	A	7.46111e-07	210990	0
rs73165594	rs11765351	7	150591005	T	C	7.43092e-07	4189	0
rs73165594	rs10234348	7	150588863	T	C	7.3601e-07	2047	0
rs73165594	rs144009969	7	150626645	T	G	7.34828e-07	39829	0
rs73165594	rs73165573	7	150576074	G	A	7.26424e-07	10742	0
rs73165594	rs10952299	7	150730220	G	A	7.08244e-07	143404	0
rs73165594	rs11770520	7	150744922	A	G	7.01144e-07	158106	0
rs73165594	rs11772361	7	150540614	A	G	6.94349e-07	46202	0
rs73165594	rs28508254	7	150502527	A	G	6.91584e-07	84289	0
rs73165594	rs2159846	7	150464776	G	A	6.8294e-07	122040	0
rs73165594	rs758892	7	150574979	C	T	6.75685e-07	11837	0
rs73165594	rs76580736	7	150525849	G	A	6.74862e-07	60967	0
rs73165594	rs55816533	7	150821495	G	A	6.74365e-07	234679	0
rs73165594	rs74387792	7	150575853	C	T	6.70124e-07	10963	0
rs73165594	rs77051565	7	150594014	C	T	6.69853e-07	7198	0
rs73165594	rs758888	7	150624417	T	C	6.69644e-07	37601	0
rs73165594	rs36108479	7	150454185	T	C	6.60657e-07	132631	0
rs73165594	rs145704430	7	150613432	C	T	6.57807e-07	26616	0
rs73165594	rs6980253	7	150347577	C	T	6.52025e-07	239239	0
rs73165594	rs7808210	7	150341516	A	G	6.36007e-07	245300	0
rs73165594	rs11764238	7	150574505	C	T	6.3062e-07	12311	0
rs73165594	rs80262267	7	150546445	C	T	6.29824e-07	40371	0
rs73165594	rs4490747	7	150344299	T	C	6.27452e-07	242517	0
rs73165594	rs4725364	7	150468002	A	G	6.23804e-07	118814	0
rs73165594	rs10255907	7	150472235	G	A	6.22793e-07	114581	0
rs73165594	rs117301939	7	150830341	G	A	6.22133e-07	243525	0
rs73165594	rs759009	7	150538353	G	T	6.06754e-07	48463	0
rs73165594	rs1071922	7	150340795	C	A	5.99955e-07	246021	0
rs73165594	rs150091812	7	150745956	G	A	5.97504e-07	159140	0
rs73165594	rs10225462	7	150341813	C	T	5.88653e-07	245003	0
rs73165594	rs28418764	7	150447194	G	T	5.87621e-07	139622	0
rs73165594	rs917806	7	150521852	A	G	5.87011e-07	64964	0
rs73165594	rs142240935	7	150392238	G	A	5.8525e-07	194578	0
rs73165594	rs3918176	7	150699934	C	T	5.77309e-07	113118	0
rs73165594	rs112117673	7	150400121	T	C	5.74099e-07	186695	0
rs73165594	rs138540073	7	150766088	C	T	5.66956e-07	179272	0
rs73165594	rs67091546	7	150567184	A	G	5.52526e-07	19632	0
rs73165594	rs4725365	7	150493912	T	C	5.49717e-07	92904	0
rs73165594	rs11976328	7	150540902	G	A	5.32527e-07	45914	0
rs73165594	rs140933931	7	150627075	G	T	5.26927e-07	40259	0
rs73165594	rs6947239	7	150348236	G	A	5.26913e-07	238580	0
rs73165594	rs6969364	7	150343713	T	C	5.19885e-07	243103	0
rs73165594	rs78533049	7	150442413	G	A	5.17521e-07	144403	0
rs73165594	rs2373817	7	150343522	C	A	5.15296e-07	243294	0
rs73165594	rs10230559	7	150344107	T	C	5.1365e-07	242709	0
rs73165594	rs116936412	7	150635964	C	T	5.13207e-07	49148	0
rs73165594	rs79684285	7	150719035	C	T	5.07315e-07	132219	0
rs73165594	rs6942976	7	150348163	A	C	5.06001e-07	238653	0
rs73165594	rs75347878	7	150589170	T	C	5.05523e-07	2354	0
rs73165594	rs62492398	7	150597706	G	T	5.03362e-07	10890	0
rs73165594	rs12670945	7	150569802	T	C	5.02994e-07	17014	0
rs73165594	rs3918184	7	150702219	C	T	5.02528e-07	115403	0
rs73165594	rs73163574	7	150452633	T	C	4.95955e-07	134183	0
rs73165594	rs11770409	7	150568865	A	G	4.93287e-07	17951	0
rs73165594	rs117632988	7	150581099	A	C	4.91703e-07	5717	0
rs73165594	rs117547300	7	150599293	G	A	4.91297e-07	12477	0
rs73165594	rs759007	7	150538511	C	T	4.87598e-07	48305	0
rs73165594	rs10952292	7	150539995	C	T	4.86052e-07	46821	0
rs73165594	rs62492379	7	150572182	A	C	4.85946e-07	14634	0
rs73165594	rs10250545	7	150467240	T	C	4.85206e-07	119576	0
rs73165594	rs62492377	7	150569226	C	T	4.82616e-07	17590	0
rs73165594	rs41282736	7	150764279	G	A	4.78077e-07	177463	0
rs73165594	rs759008	7	150538501	A	G	4.75444e-07	48315	0
rs73165594	rs11767097	7	150568518	T	C	4.74226e-07	18298	0
rs73165594	rs6956432	7	150539151	A	G	4.73098e-07	47665	0
rs73165594	rs62492378	7	150570565	G	T	4.71862e-07	16251	0
rs73165594	rs7455952	7	150602563	A	G	4.71727e-07	15747	0
rs73165594	rs10952293	7	150540823	G	A	4.67273e-07	45993	0
rs73165594	rs62490421	7	150488971	A	G	4.62966e-07	97845	0
rs73165594	rs2191754	7	150569848	G	A	4.59129e-07	16968	0
rs73165594	rs62492382	7	150573459	C	T	4.58514e-07	13357	0
rs73165594	rs2052129	7	150548972	G	T	4.57833e-07	37844	0
rs73165594	rs45600938	7	150548335	G	A	4.54641e-07	38481	0
rs73165594	rs2373876	7	150547968	A	G	4.52987e-07	38848	0
rs73165594	rs11762854	7	150592741	C	T	4.44988e-07	5925	0
rs73165594	rs10261305	7	150584910	G	A	4.44424e-07	1906	0
rs73165594	rs73163580	7	150465633	G	A	4.40122e-07	121183	0
rs73165594	rs73165563	7	150569326	G	A	4.35411e-07	17490	0
rs73165594	rs11761679	7	150596929	C	T	4.34089e-07	10113	0
rs73165594	rs66781963	7	150575979	A	G	4.31064e-07	10837	0
rs73165594	rs12535470	7	150529416	A	G	4.29871e-07	57400	0
rs73165594	rs11976968	7	150541151	C	T	4.29642e-07	45665	0
rs73165594	rs117825984	7	150395571	G	A	4.25642e-07	191245	0
rs73165594	rs118127814	7	150394466	A	G	4.22988e-07	192350	0
rs73165594	rs2215562	7	150570129	T	C	4.22019e-07	16687	0
rs73165594	rs10256366	7	150465601	A	C	4.18183e-07	121215	0
rs73165594	rs55747135	7	150362448	A	G	4.17739e-07	224368	0
rs73165594	rs143930376	7	150442923	A	G	4.16101e-07	143893	0
rs73165594	rs9918698	7	150582094	G	A	4.14988e-07	4722	0
rs73165594	rs12533255	7	150593418	C	T	4.14775e-07	6602	0
rs73165594	rs2888690	7	150583237	G	T	4.13629e-07	3579	0
rs73165594	rs6464100	7	150477909	G	A	4.13153e-07	108907	0
rs73165594	rs9918699	7	150582217	G	T	4.12804e-07	4599	0
rs73165594	rs73165533	7	150533598	C	T	4.12704e-07	53218	0
rs73165594	rs12673124	7	150587599	C	A	4.12172e-07	783	0
rs73165594	rs62492395	7	150587186	A	G	4.11591e-07	370	0
rs73165594	rs12530900	7	150586697	T	C	4.11049e-07	119	0
rs73165594	rs12668934	7	150587805	A	G	4.1044e-07	989	0
rs73165594	rs28860570	7	150580841	C	A	4.10204e-07	5975	0
rs73165594	rs9640280	7	150463928	G	T	4.09339e-07	122888	0
rs73165594	rs12530905	7	150586768	T	C	4.09105e-07	48	0
rs73165594	rs12673154	7	150587615	G	A	4.08398e-07	799	0
rs73165594	rs67733113	7	150587321	A	G	4.08029e-07	505	0
rs73165594	rs10234744	7	150585180	A	G	4.07701e-07	1636	0
rs73165594	rs4725382	7	150588207	C	T	4.0757e-07	1391	0
rs73165594	rs10260730	7	150584597	C	A	4.07175e-07	2219	0
rs73165594	rs9918559	7	150581822	A	C	4.07088e-07	4994	0
rs73165594	rs4725976	7	150583169	C	T	4.06854e-07	3647	0
rs73165594	rs55663106	7	150584551	G	A	4.06848e-07	2265	0
rs73165594	rs2373882	7	150583180	A	G	4.06809e-07	3636	0
rs73165594	rs11523694	7	150584107	G	A	4.0676e-07	2709	0
rs73165594	rs2159847	7	150464497	G	T	4.04859e-07	122319	0
rs73165594	rs12375106	7	150563934	A	G	4.04261e-07	22882	0
rs73165594	rs45512794	7	150560293	G	A	4.03136e-07	26523	0
rs73165594	rs45503095	7	150559577	C	T	4.02941e-07	27239	0
rs73165594	rs34762230	7	150768973	C	T	3.99476e-07	182157	0
rs73165594	rs7786120	7	150463875	T	C	3.94452e-07	122941	0
rs73165594	rs55765040	7	150575584	G	A	3.94287e-07	11232	0
rs73165594	rs7341524	7	150469521	C	T	3.9218e-07	117295	0
rs73165594	rs117753459	7	150625217	C	T	3.91795e-07	38401	0
rs73165594	rs56273601	7	150586466	C	T	3.90643e-07	350	0
rs73165594	rs73165588	7	150583590	G	A	3.90618e-07	3226	0
rs73165594	rs9278	7	150750980	C	T	3.88362e-07	164164	0
rs73165594	rs73165561	7	150567561	C	T	3.87807e-07	19255	0
rs73165594	rs17176676	7	150468441	T	C	3.87573e-07	118375	0
rs73165594	rs6944410	7	150459135	G	A	3.84472e-07	127681	0
rs73165594	rs147801440	7	150403672	A	G	3.82392e-07	183144	0
rs73165594	rs7341523	7	150469508	A	G	3.82338e-07	117308	0
rs73165594	rs2215564	7	150563964	T	C	3.81063e-07	22852	0
rs73165594	rs55644620	7	150471888	A	G	3.76456e-07	114928	0
rs73165594	rs10230929	7	150591555	C	T	3.76345e-07	4739	0
rs73165594	rs75679514	7	150457542	C	T	3.76058e-07	129274	0
rs73165594	rs11763910	7	150468620	G	T	3.74633e-07	118196	0
rs73165594	rs2215563	7	150564005	C	T	3.73146e-07	22811	0
rs73165594	rs117377856	7	150492588	T	C	3.72918e-07	94228	0
rs73165594	rs4725937	7	150451737	C	T	3.72742e-07	135079	0
rs73165594	rs2373879	7	150578467	A	G	3.71073e-07	8349	0
rs73165594	rs6464101	7	150478052	T	G	3.68774e-07	108764	0
rs73165594	rs2215561	7	150578948	C	T	3.68267e-07	7868	0
rs73165594	rs2888686	7	150578201	G	A	3.68122e-07	8615	0
rs73165594	rs4725381	7	150576510	T	G	3.67646e-07	10306	0
rs73165594	rs78060742	7	150565724	A	G	3.6738e-07	21092	0
rs73165594	rs2192051	7	150530781	C	A	3.67105e-07	56035	0
rs73165594	rs76043545	7	150585840	G	A	3.64763e-07	976	0
rs73165594	rs75997781	7	150590771	T	C	3.63663e-07	3955	0
rs73165594	rs1989415	7	150579334	A	C	3.63603e-07	7482	0
rs73165594	rs6965347	7	150580975	A	C	3.63029e-07	5841	0
rs73165594	rs11772624	7	150588094	G	A	3.63001e-07	1278	0
rs73165594	rs9918666	7	150580155	G	A	3.62547e-07	6661	0
rs73165594	rs2159845	7	150464847	G	T	3.62074e-07	121969	0
rs73165594	rs11773715	7	150589691	G	A	3.61915e-07	2875	0
rs73165594	rs10249447	7	150576366	G	A	3.61677e-07	10450	0
rs73165594	rs73468655	7	150576137	G	A	3.61604e-07	10679	0
rs73165594	rs1074300	7	150579218	T	C	3.61589e-07	7598	0
rs73165594	rs35486071	7	150772925	A	G	3.61555e-07	186109	0
rs73165594	rs10264535	7	150576219	T	C	3.61464e-07	10597	0
rs73165594	rs10230818	7	150591470	C	T	3.61458e-07	4654	0
rs73165594	rs28847671	7	150577565	C	T	3.61446e-07	9251	0
rs73165594	rs66661012	7	150472657	G	A	3.61426e-07	114159	0
rs73165594	rs62492391	7	150579094	C	T	3.61383e-07	7722	0
rs73165594	rs2888688	7	150578311	G	A	3.61376e-07	8505	0
rs73165594	rs6965567	7	150580893	G	A	3.61352e-07	5923	0
rs73165594	rs28785222	7	150577785	C	T	3.61329e-07	9031	0
rs73165594	rs9918664	7	150580033	G	A	3.61308e-07	6783	0
rs73165594	rs1079817	7	150579229	G	A	3.6128e-07	7587	0
rs73165594	rs6969797	7	150581360	C	T	3.61263e-07	5456	0
rs73165594	rs28889269	7	150577458	G	A	3.61253e-07	9358	0
rs73165594	rs2373881	7	150579014	G	A	3.61189e-07	7802	0
rs73165594	rs4618613	7	150578340	T	C	3.61167e-07	8476	0
rs73165594	rs28670237	7	150575357	A	G	3.61157e-07	11459	0
rs73165594	rs9918667	7	150580285	G	T	3.61154e-07	6531	0
rs73165594	rs73468653	7	150576126	A	C	3.61121e-07	10690	0
rs73165594	rs9918665	7	150580234	C	T	3.61105e-07	6582	0
rs73165594	rs10279186	7	150576855	A	G	3.611e-07	9961	0
rs73165594	rs10264902	7	150576506	T	G	3.61098e-07	10310	0
rs73165594	rs2373877	7	150577942	A	G	3.61097e-07	8874	0
rs73165594	rs2888687	7	150578220	G	T	3.61093e-07	8596	0
rs73165594	rs2373880	7	150578925	C	T	3.61081e-07	7891	0
rs73165594	rs2373878	7	150578454	T	C	3.61071e-07	8362	0
rs73165594	rs146619950	7	150442764	G	A	3.57031e-07	144052	0
rs73165594	rs10247710	7	150470403	C	T	3.56799e-07	116413	0
rs73165594	rs4725356	7	150396134	G	A	3.55127e-07	190682	0
rs73165594	rs4725930	7	150396060	C	T	3.51551e-07	190756	0
rs73165594	rs7783744	7	150468293	T	C	3.51482e-07	118523	0
rs73165594	rs7776635	7	150465236	G	A	3.49203e-07	121580	0
rs73165594	rs2110002	7	150464563	C	T	3.48709e-07	122253	0
rs73165594	rs4725363	7	150467723	A	G	3.48643e-07	119093	0
rs73165594	rs67075432	7	150396115	G	A	3.45547e-07	190701	0
rs73165594	rs73163564	7	150431388	A	G	3.44649e-07	155428	0
rs73165594	rs113776049	7	150806124	T	C	3.40012e-07	219308	0
rs73165594	rs112164042	7	150446725	C	T	3.39726e-07	140091	0
rs73165594	rs62490420	7	150488925	A	G	3.39168e-07	97891	0
rs73165594	rs112425461	7	150438513	G	A	3.38804e-07	148303	0
rs73165594	rs150040663	7	150349856	T	C	3.38498e-07	236960	0
rs73165594	rs148850243	7	150631847	G	A	3.38256e-07	45031	0
rs73165594	rs117847307	7	150452740	G	A	3.38216e-07	134076	0
rs73165594	rs142402390	7	150830021	C	T	3.34037e-07	243205	0
rs73165594	rs9657874	7	150433044	C	T	3.33036e-07	153772	0
rs73165594	rs17255736	7	150480443	C	T	3.31528e-07	106373	0
rs73165594	rs150494842	7	150342255	A	G	3.29318e-07	244561	0
rs73193340	rs6853599	4	3445610	C	T	0.511321	163920	3
rs73193340	rs79649118	4	3073507	C	T	0.255738	208183	2
rs73193340	rs6851060	4	3380088	T	C	0.245682	98398	1
rs73193340	rs73193340	4	3281799	A	G	0.181239	109	1
rs73193340	rs2051559	4	3298800	T	C	0.147515	17110	1
rs73193340	rs112053854	4	3281369	A	G	0.0753066	321	1
rs73193340	rs12506821	4	3284560	T	C	0.0688021	2870	1
rs73193340	rs12505018	4	3284305	A	G	0.0687609	2615	1
rs73193340	rs11947277	4	3473751	C	T	0.0467361	192061	3
rs73193340	rs57010886	4	3283996	T	G	0.0461097	2306	1
rs73193340	rs78871871	4	3281856	C	T	0.031759	166	1
rs73193340	rs114298671	4	3281869	G	A	0.0301386	179	1
rs73193340	rs2699431	4	3480439	C	T	0.0235509	198749	3
rs73193340	rs1203107	4	3459849	C	T	0.0191879	178159	3
rs73193340	rs12508004	4	3282848	C	T	0.0182212	1158	1
rs73193340	rs73193346	4	3286505	G	A	0.0144044	4815	1
rs73193340	rs73193339	4	3281526	G	A	0.0139403	164	1
rs73193340	rs73193341	4	3282181	C	T	0.0132614	491	1
rs73193340	rs1203106	4	3461071	T	C	0.013138	179381	3
rs73193340	rs12500459	4	3284340	G	A	0.0118814	2650	1
rs73193340	rs7658412	4	3283339	C	T	0.0112274	1649	1
rs73193340	rs113928896	4	3140409	C	T	0.0102629	141281	3
rs73193340	rs2073505	4	3444503	G	A	0.00874036	162813	3
rs73193340	rs17805201	4	3446513	C	T	0.00741578	164823	3
rs73193340	rs78912730	4	3073964	C	T	0.00433011	207726	3
rs73193340	rs3129317	4	3287655	A	G	0.00369734	5965	3
rs73193340	rs10937925	4	3469292	G	A	0.00312516	187602	3
rs73193340	rs62272672	4	3487638	G	A	0.0023262	205948	3
rs73193340	rs28575346	4	3489707	G	A	0.00224904	208017	3
rs73193340	rs58982717	4	3368996	G	A	0.00211777	87306	3
rs73193340	rs2699425	4	3478051	T	C	0.001613	196361	3
rs73193340	rs116069820	4	3369552	G	A	0.00155303	87862	3
rs73193340	rs362307	4	3241845	C	T	0.00154588	39845	0
rs73193340	rs13130443	4	3498624	G	A	0.00141147	216934	3
rs73193340	rs363096	4	3180021	T	C	0.00139708	101669	3
rs73193340	rs2006791	4	3487237	A	G	0.00135141	205547	3
rs73193340	rs7680504	4	3499153	G	A	0.0011906	217463	3
rs73193340	rs1313771	4	3057908	T	C	0.00118697	223782	3
rs73193340	rs110501	4	3225478	T	C	0.00118551	56212	3
rs73193340	rs16844418	4	3471754	T	C	0.00116363	190064	3
rs73193340	rs743699	4	3305116	A	G	0.00116287	23426	1
rs73193340	rs82333	4	3225389	A	G	0.00109608	56301	3
rs73193340	rs16844249	4	3387148	C	T	0.00107526	105458	3
rs73193340	rs2093098	4	3513834	T	C	0.00104083	232144	3
rs73193340	rs7658462	4	3283422	C	T	0.000981142	1732	1
rs73193340	rs1138690	4	3291401	G	T	0.000980435	9711	3
rs73193340	rs10006362	4	3319271	C	T	0.000970009	37581	3
rs73193340	rs732859	4	3033643	A	C	0.000955614	248047	3
rs73193340	rs2857850	4	3043513	A	C	0.0008928	238177	3
rs73193340	rs16844212	4	3369099	C	T	0.000891062	87409	1
rs73193340	rs2157097	4	3032528	T	C	0.000848409	249162	3
rs73193340	rs35748957	4	3495493	G	A	0.000793984	213803	3
rs73193340	rs762855	4	3074795	A	G	0.000754888	206895	3
rs73193340	rs2285086	4	3089259	A	G	0.000737042	192431	3
rs73193340	rs1988007	4	3284095	C	T	0.000734624	2405	3
rs73193340	rs3856973	4	3080173	G	A	0.000726017	201517	3
rs73193340	rs6855981	4	3148276	G	A	0.000697303	133414	3
rs73193340	rs916189	4	3487151	A	G	0.000695389	205461	3
rs73193340	rs2187695	4	3038551	T	C	0.000676014	243139	3
rs73193340	rs9999697	4	3505989	A	G	0.000654822	224299	3
rs73193340	rs7679872	4	3325181	T	C	0.000634994	43491	1
rs73193340	rs116829201	4	3328004	C	T	0.000616755	46314	3
rs73193340	rs2798304	4	3041938	T	C	0.000613368	239752	3
rs73193340	rs35369905	4	3496833	G	A	0.00059703	215143	3
rs73193340	rs2071655	4	3118116	T	G	0.000570191	163574	3
rs73193340	rs13136935	4	3496940	C	T	0.000538045	215250	3
rs73193340	rs62272671	4	3480642	G	A	0.000524515	198952	3
rs73193340	rs74528761	4	3351400	T	C	0.000514226	69710	3
rs73193340	rs3135063	4	3287052	C	A	0.000481461	5362	3
rs73193340	rs2857841	4	3034852	A	G	0.000451184	246838	3
rs73193340	rs34022679	4	3037213	T	C	0.000429283	244477	3
rs73193340	rs59594429	4	3347872	C	T	0.000422354	66182	0
rs73193340	rs1800493	4	3516559	C	T	0.000397514	234869	3
rs73193340	rs13144301	4	3498113	C	T	0.000396752	216423	3
rs73193340	rs3129309	4	3306990	G	A	0.000392574	25300	3
rs73193340	rs2857842	4	3032369	A	G	0.000391736	249321	3
rs73193340	rs10937926	4	3469341	G	A	0.000373413	187651	3
rs73193340	rs10937927	4	3469443	A	G	0.00035372	187753	3
rs73193340	rs10001975	4	3510769	G	A	0.000347119	229079	3
rs73193340	rs2858027	4	3506933	A	G	0.000341276	225243	3
rs73193340	rs62272699	4	3504746	C	T	0.000323511	223056	3
rs73193340	rs6852922	4	3334614	C	T	0.000316813	52924	0
rs73193340	rs71608283	4	3502595	C	T	0.000311558	220905	3
rs73193340	rs7668784	4	3339038	G	T	0.000309044	57348	0
rs73193340	rs13152170	4	3374162	C	T	0.000304783	92472	3
rs73193340	rs28600049	4	3330248	C	T	0.000302704	48558	0
rs73193340	rs2857988	4	3485412	T	C	0.000301394	203722	3
rs73193340	rs6852186	4	3405165	C	T	0.000300473	123475	3
rs73193340	rs13114082	4	3470659	C	T	0.00029254	188969	3
rs73193340	rs150812194	4	3508865	C	A	0.00028674	227175	3
rs73193340	rs71608285	4	3509260	G	A	0.000283104	227570	3
rs73193340	rs2298969	4	3186244	A	G	0.000279622	95446	3
rs73193340	rs362295	4	3247101	C	T	0.000274521	34589	3
rs73193340	rs10014466	4	3512137	C	T	0.000271907	230447	3
rs73193340	rs2798303	4	3040587	T	C	0.00025208	241103	3
rs73193340	rs34948788	4	3043079	G	A	0.000231121	238611	3
rs73193340	rs71608284	4	3505161	C	T	0.000221935	223471	3
rs73193340	rs62272694	4	3497289	G	A	0.000221225	215599	3
rs73193340	rs78139882	4	3287361	C	T	0.000219238	5671	3
rs73193340	rs3135066	4	3278517	C	T	0.000215652	3173	3
rs73193340	rs2798289	4	3047537	T	C	0.000214865	234153	3
rs73193340	rs35725059	4	3499876	G	A	0.000204831	218186	3
rs73193340	rs2079642	4	3259065	T	C	0.000204778	22625	3
rs73193340	rs3129315	4	3290600	C	T	0.000203098	8910	3
rs73193340	rs363092	4	3196029	A	C	0.000199249	85661	3
rs73193340	rs13132186	4	3501959	A	G	0.00019784	220269	3
rs73193340	rs10937924	4	3374898	T	C	0.000196224	93208	3
rs73193340	rs6829279	4	3300083	A	G	0.000192099	18393	0
rs73193340	rs2073286	4	3344891	T	C	0.000183325	63201	3
rs73193340	rs146168804	4	3465073	G	T	0.000179846	183383	3
rs73193340	rs2857843	4	3048207	T	C	0.000177318	233483	3
rs73193340	rs2857847	4	3046853	A	G	0.000173102	234837	3
rs73193340	rs363075	4	3137674	G	A	0.000170897	144016	3
rs73193340	rs78412317	4	3474771	G	A	0.000169354	193081	3
rs73193340	rs363066	4	3135953	T	G	0.000167503	145737	0
rs73193340	rs114217311	4	3047899	G	A	0.000167486	233791	0
rs73193340	rs55887711	4	3497294	C	T	0.000166687	215604	3
rs73193340	rs1008210	4	3038112	T	G	0.000162988	243578	3
rs73193340	rs9995777	4	3405475	C	T	0.000161607	123785	3
rs73193340	rs16844364	4	3438643	G	A	0.000159223	156953	3
rs73193340	rs13138393	4	3381990	G	A	0.00015554	100300	0
rs73193340	rs185837038	4	3200001	A	G	0.000152624	81689	3
rs73193340	rs12649466	4	3390900	C	A	0.000145141	109210	3
rs73193340	rs362280	4	3260057	A	G	0.000142192	21633	3
rs73193340	rs2006277	4	3486125	C	A	0.000133486	204435	3
rs73193340	rs13118673	4	3484719	G	A	0.000131594	203029	3
rs73193340	rs56204493	4	3482658	G	A	0.000130235	200968	3
rs73193340	rs1881804	4	3486135	A	G	0.000129676	204445	3
rs73193340	rs62272700	4	3505193	C	T	0.000129647	223503	3
rs73193340	rs12644442	4	3387571	G	A	0.000129644	105881	3
rs73193340	rs77051823	4	3475390	G	A	0.000125032	193700	3
rs73193340	rs75456366	4	3476808	G	T	0.000123808	195118	3
rs73193340	rs2857846	4	3047695	C	T	0.000122784	233995	3
rs73193340	rs62272698	4	3502212	C	T	0.000122621	220522	3
rs73193340	rs1143646	4	3148653	T	G	0.000121569	133037	3
rs73193340	rs13152128	4	3392350	A	C	0.000116885	110660	3
rs73193340	rs13325	4	3519762	A	G	0.000116562	238072	3
rs73193340	rs1962767	4	3407694	G	A	0.000115766	126004	0
rs73193340	rs1076896	4	3530102	T	C	0.000113699	248412	3
rs73193340	rs7673604	4	3465652	A	G	0.000113382	183962	3
rs73193340	rs71597207	4	3182568	T	G	0.000111682	99122	0
rs73193340	rs17182201	4	3363994	C	T	0.000110406	82304	3
rs73193340	rs150750289	4	3443769	C	T	0.000108029	162079	3
rs73193340	rs1881805	4	3486146	A	G	0.000106677	204456	0
rs73193340	rs4690097	4	3445745	C	T	0.000105397	164055	3
rs73193340	rs1054662	4	3496150	A	G	0.000102782	214460	3
rs73193340	rs13137747	4	3437086	C	T	0.00010057	155396	3
rs73193340	rs7678857	4	3279450	C	T	9.99022e-05	2240	3
rs73193340	rs13115353	4	3528960	C	T	9.72164e-05	247270	3
rs73193340	rs2237011	4	3529671	C	A	9.56856e-05	247981	0
rs73193340	rs2237010	4	3527693	G	A	9.49965e-05	246003	0
rs73193340	rs112396951	4	3076150	C	A	9.20933e-05	205540	3
rs73193340	rs13117941	4	3525257	G	T	9.09681e-05	243567	3
rs73193340	rs3021125	4	3036408	A	G	9.06917e-05	245282	3
rs73193340	rs6811856	4	3494826	A	C	8.98233e-05	213136	0
rs73193340	rs1794424	4	3512690	T	C	8.79464e-05	231000	3
rs73193340	rs1313772	4	3058583	A	G	8.72199e-05	223107	0
rs73193340	rs13129212	4	3517389	A	G	8.61767e-05	235699	3
rs73193340	rs1203109	4	3455362	T	C	8.61647e-05	173672	3
rs73193340	rs28468427	4	3449886	G	A	8.60385e-05	168196	3
rs73193340	rs62274924	4	3370865	G	A	8.41638e-05	89175	3
rs73193340	rs3184	4	3510514	T	C	8.37904e-05	228824	3
rs73193340	rs2003807	4	3502657	T	C	8.18177e-05	220967	3
rs73193340	rs191981243	4	3491385	A	C	8.16762e-05	209695	3
rs73193340	rs2699437	4	3486819	T	C	8.15075e-05	205129	3
rs73193340	rs1800485	4	3526786	C	T	8.05867e-05	245096	0
rs73193340	rs115019205	4	3398068	G	A	8.00386e-05	116378	3
rs73193340	rs12640186	4	3374539	C	T	7.96377e-05	92849	3
rs73193340	rs28413474	4	3463603	G	A	7.7659e-05	181913	3
rs73193340	rs61348208	4	3089564	C	T	7.71478e-05	192126	0
rs73193340	rs2749777	4	3351929	T	C	7.71443e-05	70239	3
rs73193340	rs151268315	4	3504902	C	T	7.71248e-05	223212	3
rs73193340	rs34595589	4	3494096	C	T	7.70457e-05	212406	0
rs73193340	rs16844282	4	3409091	G	A	7.68827e-05	127401	3
rs73193340	rs138759391	4	3165646	A	C	7.67146e-05	116044	3
rs73193340	rs10031530	4	3468031	C	T	7.63878e-05	186341	0
rs73193340	rs3827767	4	3486511	C	T	7.63822e-05	204821	3
rs73193340	rs3129336	4	3334901	C	T	7.44478e-05	53211	3
rs73193340	rs2699407	4	3502798	T	C	7.43363e-05	221108	3
rs73193340	rs17796958	4	3384905	G	T	7.41862e-05	103215	0
rs73193340	rs13150521	4	3301107	G	A	7.31836e-05	19417	0
rs73193340	rs146151652	4	3076450	C	T	7.30929e-05	205240	3
rs73193340	rs2858033	4	3500169	A	C	7.16391e-05	218479	3
rs73193340	rs28376014	4	3309029	C	T	6.9923e-05	27339	0
rs73193340	rs2530595	4	3245057	C	T	6.96894e-05	36633	0
rs73193340	rs56201512	4	3338926	C	A	6.94563e-05	57236	3
rs73193340	rs3129328	4	3383148	C	T	6.93446e-05	101458	0
rs73193340	rs1313767	4	3052980	C	T	6.92868e-05	228710	0
rs73193340	rs2515930	4	3036004	G	A	6.92081e-05	245686	0
rs73193340	rs112820797	4	3182738	G	T	6.82543e-05	98952	3
rs73193340	rs112173352	4	3357947	A	G	6.64634e-05	76257	3
rs73193340	rs1794438	4	3514237	A	C	6.60952e-05	232547	0
rs73193340	rs3183	4	3510615	A	G	6.60915e-05	228925	0
rs73193340	rs2995802	4	3038072	C	T	6.58162e-05	243618	0
rs73193340	rs9684786	4	3495095	G	A	6.57091e-05	213405	0
rs73193340	rs1730765	4	3510954	G	A	6.48356e-05	229264	0
rs73193340	rs79928743	4	3041023	C	T	6.43818e-05	240667	0
rs73193340	rs59932476	4	3491504	G	A	6.40431e-05	209814	0
rs73193340	rs78770234	4	3496683	G	A	6.35217e-05	214993	0
rs73193340	rs60009044	4	3493743	C	A	6.34785e-05	212053	0
rs73193340	rs12640721	4	3374175	A	G	6.21185e-05	92485	0
rs73193340	rs11731237	4	3151813	C	T	6.19067e-05	129877	0
rs73193340	rs62275879	4	3465686	C	T	6.16496e-05	183996	3
rs73193340	rs6828057	4	3389811	A	G	6.15472e-05	108121	0
rs73193340	rs2699409	4	3501849	T	C	6.11721e-05	220159	0
rs73193340	rs62272702	4	3514049	T	C	6.11583e-05	232359	0
rs73193340	rs12644455	4	3480426	C	T	6.06636e-05	198736	0
rs73193340	rs1794441	4	3516369	G	A	6.01227e-05	234679	0
rs73193340	rs62272703	4	3515148	C	T	5.96295e-05	233458	0
rs73193340	rs2798297	4	3064004	G	A	5.95742e-05	217686	0
rs73193340	rs13131153	4	3436451	C	T	5.91571e-05	154761	0
rs73193340	rs1794442	4	3516742	A	G	5.88296e-05	235052	0
rs73193340	rs1881809	4	3471283	G	T	5.87943e-05	189593	3
rs73193340	rs1800495	4	3514689	T	C	5.85657e-05	232999	0
rs73193340	rs3135174	4	3256805	A	G	5.81715e-05	24885	0
rs73193340	rs2269497	4	3429856	A	G	5.76189e-05	148166	0
rs73193340	rs3789739	4	3423442	C	T	5.72657e-05	141752	0
rs73193340	rs16844330	4	3424231	C	T	5.70546e-05	142541	3
rs73193340	rs113509553	4	3416000	C	A	5.67882e-05	134310	3
rs73193340	rs2798296	4	3062165	A	G	5.5827e-05	219525	0
rs73193340	rs1794443	4	3517339	A	C	5.58068e-05	235649	0
rs73193340	rs56358267	4	3506182	A	G	5.54115e-05	224492	0
rs73193340	rs79295655	4	3477082	G	A	5.5311e-05	195392	0
rs73193340	rs10007398	4	3523863	A	G	5.51676e-05	242173	0
rs73193340	rs1794445	4	3518775	A	C	5.43511e-05	237085	0
rs73193340	rs150354723	4	3281442	G	A	5.37136e-05	248	0
rs73193340	rs2006171	4	3486203	G	A	5.32862e-05	204513	0
rs73193340	rs150192728	4	3390170	C	T	5.30679e-05	108480	0
rs73193340	rs1881801	4	3488992	A	G	5.30632e-05	207302	0
rs73193340	rs2285088	4	3516448	T	C	5.24075e-05	234758	0
rs73193340	rs11723071	4	3505847	C	A	5.22837e-05	224157	0
rs73193340	rs2858022	4	3504194	A	G	5.09857e-05	222504	0
rs73193340	rs2857859	4	3322140	C	T	5.06903e-05	40450	0
rs73193340	rs61792512	4	3138395	A	G	5.06133e-05	143295	0
rs73193340	rs12642718	4	3480542	G	A	5.03723e-05	198852	0
rs73193340	rs62272716	4	3530770	G	A	5.02093e-05	249080	0
rs73193340	rs9683647	4	3499137	A	C	5.00978e-05	217447	0
rs73193340	rs2857839	4	3036630	T	C	4.92355e-05	245060	0
rs73193340	rs3129331	4	3377674	G	A	4.91813e-05	95984	0
rs73193340	rs3182	4	3510598	G	A	4.90749e-05	228908	0
rs73193340	rs1263309	4	3051940	C	T	4.90096e-05	229750	0
rs73193340	rs140408637	4	3390158	C	T	4.89517e-05	108468	0
rs73193340	rs35474414	4	3519220	T	C	4.87715e-05	237530	0
rs73193340	rs994426	4	3303976	A	G	4.87201e-05	22286	0
rs73193340	rs112882118	4	3189148	T	C	4.71619e-05	92542	3
rs73193340	rs2699435	4	3484212	C	T	4.71584e-05	202522	0
rs73193340	rs28766336	4	3453751	G	T	4.5687e-05	172061	0
rs73193340	rs1263308	4	3051129	T	C	4.55441e-05	230561	0
rs73193340	rs2003530	4	3201209	G	A	4.4911e-05	80481	0
rs73193340	rs140468491	4	3189139	C	T	4.38045e-05	92551	3
rs73193340	rs916199	4	3528872	T	C	4.37847e-05	247182	0
rs73193340	rs13129430	4	3504135	G	A	4.36972e-05	222445	0
rs73193340	rs2228158	4	3526642	T	C	4.35605e-05	244952	0
rs73193340	rs140652927	4	3086350	G	A	4.26706e-05	195340	0
rs73193340	rs1313770	4	3057809	A	G	4.24875e-05	223881	0
rs73193340	rs10005839	4	3452248	G	A	4.22772e-05	170558	0
rs73193340	rs56391423	4	3481408	A	G	4.22606e-05	199718	0
rs73193340	rs113259782	4	3392294	C	T	4.21089e-05	110604	0
rs73193340	rs146798661	4	3476505	C	T	4.21006e-05	194815	0
rs73193340	rs115335747	4	3243804	G	A	4.07117e-05	37886	0
rs73193340	rs28410166	4	3509097	G	T	4.04453e-05	227407	0
rs73193340	rs10028098	4	3505067	G	A	4.02887e-05	223377	0
rs73193340	rs113407847	4	3211842	A	G	3.9978e-05	69848	0
rs73193340	rs35825779	4	3296178	A	G	3.98887e-05	14488	0
rs73193340	rs2798298	4	3036602	G	A	3.96918e-05	245088	0
rs73193340	rs73195126	4	3474267	G	A	3.94211e-05	192577	0
rs73193340	rs78361100	4	3529102	A	G	3.93451e-05	247412	0
rs73193340	rs76221206	4	3469909	G	A	3.93167e-05	188219	0
rs73193340	rs1800492	4	3518190	C	T	3.92454e-05	236500	0
rs73193340	rs138346891	4	3177799	G	A	3.89969e-05	103891	0
rs73193340	rs28547570	4	3509153	A	G	3.89958e-05	227463	0
rs73193340	rs4690096	4	3434336	G	T	3.84177e-05	152646	0
rs73193340	rs2091626	4	3461900	G	T	3.78706e-05	180210	0
rs73193340	rs55916136	4	3508591	C	T	3.74327e-05	226901	0
rs73193340	rs62274930	4	3415336	C	T	3.72055e-05	133646	0
rs73193340	rs13115832	4	3494344	C	T	3.70191e-05	212654	0
rs73193340	rs56342126	4	3295426	G	T	3.67531e-05	13736	0
rs73193340	rs2749775	4	3355538	C	T	3.66283e-05	73848	0
rs73193340	rs2858037	4	3502163	A	G	3.64959e-05	220473	0
rs73193340	rs76875989	4	3409564	A	G	3.64038e-05	127874	0
rs73193340	rs2515931	4	3032948	G	A	3.61876e-05	248742	0
rs73193340	rs2515968	4	3519537	T	C	3.53672e-05	237847	0
rs73193340	rs916197	4	3528662	T	C	3.51622e-05	246972	0
rs73193340	rs61792507	4	3123860	G	A	3.48241e-05	157830	0
rs73193340	rs3129330	4	3379380	C	T	3.48057e-05	97690	0
rs73193340	rs13133859	4	3368973	G	T	3.44599e-05	87283	0
rs73193340	rs3088231	4	3422211	G	A	3.37233e-05	140521	0
rs73193340	rs78869014	4	3507852	C	T	3.32204e-05	226162	0
rs73193340	rs76727478	4	3500874	G	T	3.30882e-05	219184	0
rs73193340	rs76034781	4	3272782	G	A	3.30537e-05	8908	0
rs73193340	rs2749779	4	3350248	A	G	3.29759e-05	68558	0
rs73193340	rs61790520	4	3289689	G	A	3.22978e-05	7999	0
rs73193340	rs34067673	4	3304412	G	A	3.19797e-05	22722	0
rs73193340	rs34084646	4	3152973	G	A	3.14138e-05	128717	0
rs73193340	rs11735173	4	3496611	C	T	3.13664e-05	214921	0
rs73193340	rs6836533	4	3082079	G	A	3.10864e-05	199611	0
rs73193340	rs73193399	4	3439231	T	C	3.09738e-05	157541	0
rs73193340	rs73197150	4	3529277	T	C	3.06615e-05	247587	0
rs73193340	rs2798235	4	3114832	G	A	3.05384e-05	166858	0
rs73193340	rs2798285	4	3046053	T	C	3.03812e-05	235637	0
rs73193340	rs1794421	4	3524931	A	G	2.99397e-05	243241	0
rs73193340	rs2474787	4	3519434	G	A	2.97451e-05	237744	0
rs73193340	rs363117	4	3199652	G	T	2.94689e-05	82038	0
rs73193340	rs111662097	4	3497224	A	G	2.93569e-05	215534	0
rs73193340	rs1005187	4	3384844	A	G	2.92627e-05	103154	0
rs73193340	rs2749776	4	3355035	A	G	2.92474e-05	73345	0
rs73193340	rs1313769	4	3056975	T	G	2.91617e-05	224715	0
rs73193340	rs2071701	4	3502386	C	T	2.91347e-05	220696	0
rs73193340	rs11729369	4	3509962	A	C	2.91305e-05	228272	0
rs73193340	rs2699403	4	3508671	C	T	2.88061e-05	226981	0
rs73193340	rs150583882	4	3129346	G	T	2.86434e-05	152344	0
rs73193340	rs1730766	4	3510304	C	T	2.86289e-05	228614	0
rs73193340	rs79718831	4	3357490	C	T	2.81905e-05	75800	0
rs73193340	rs6836777	4	3470922	G	A	2.81467e-05	189232	0
rs73193340	rs363107	4	3144441	A	G	2.80443e-05	137249	0
rs73193340	rs76000300	4	3448228	C	T	2.8011e-05	166538	0
rs73193340	rs13120043	4	3369421	T	G	2.78692e-05	87731	0
rs73193340	rs111673417	4	3316359	C	T	2.7692e-05	34669	0
rs73193340	rs1622883	4	3518680	G	A	2.76072e-05	236990	0
rs73193340	rs77399690	4	3416880	G	A	2.75983e-05	135190	0
rs73193340	rs112950163	4	3531012	T	C	2.72125e-05	249322	0
rs73193340	rs1894442	4	3386315	T	C	2.71666e-05	104625	0
rs73193340	rs2858029	4	3509259	C	T	2.70416e-05	227569	0
rs73193340	rs363080	4	3133911	C	T	2.69249e-05	147779	0
rs73193340	rs144007944	4	3487450	G	A	2.67882e-05	205760	0
rs73193340	rs75657679	4	3121515	G	A	2.64672e-05	160175	0
rs73193340	rs144459202	4	3393225	G	A	2.63246e-05	111535	0
rs73193340	rs1076903	4	3462194	A	G	2.54068e-05	180504	0
rs73193340	rs139485531	4	3038153	C	A	2.53852e-05	243537	0
rs73193340	rs1741550	4	3517049	T	C	2.51893e-05	235359	0
rs73193340	rs730748	4	3514086	C	A	2.51426e-05	232396	0
rs73193340	rs111781491	4	3408220	G	A	2.50979e-05	126530	0
rs73193340	rs362313	4	3235589	C	T	2.50241e-05	46101	0
rs73193340	rs60138308	4	3390450	G	A	2.46063e-05	108760	0
rs73193340	rs62274923	4	3366836	A	G	2.43798e-05	85146	0
rs73193340	rs76288262	4	3288251	T	C	2.43275e-05	6561	0
rs73193340	rs10027926	4	3414654	G	A	2.42689e-05	132964	0
rs73193340	rs2749786	4	3314966	T	C	2.42233e-05	33276	0
rs73193340	rs2858021	4	3504119	G	A	2.4189e-05	222429	0
rs73193340	rs188259190	4	3500825	G	A	2.41193e-05	219135	0
rs73193340	rs6842419	4	3477299	G	A	2.41048e-05	195609	0
rs73193340	rs13127597	4	3390272	C	A	2.39934e-05	108582	0
rs73193340	rs3733217	4	3107334	C	T	2.37125e-05	174356	0
rs73193340	rs2858023	4	3504562	C	T	2.36845e-05	222872	0
rs73193340	rs4690099	4	3454454	C	T	2.33572e-05	172764	0
rs73193340	rs56298218	4	3505750	G	T	2.32208e-05	224060	0
rs73193340	rs1730770	4	3519115	T	C	2.31786e-05	237425	0
rs73193340	rs56266074	4	3469626	C	T	2.30975e-05	187936	0
rs73193340	rs4690103	4	3473650	G	A	2.22633e-05	191960	0
rs73193340	rs743722	4	3521342	A	G	2.21861e-05	239652	0
rs73193340	rs34659090	4	3099725	A	G	2.20089e-05	181965	0
rs73193340	rs1076900	4	3520481	T	C	2.19052e-05	238791	0
rs73193340	rs74656670	4	3525666	G	A	2.18432e-05	243976	0
rs73193340	rs1076898	4	3530294	C	T	2.15093e-05	248604	0
rs73193340	rs34179563	4	3096145	T	C	2.15025e-05	185545	0
rs73193340	rs73080940	4	3482296	T	C	2.13681e-05	200606	0
rs73193340	rs2343800	4	3383553	A	G	2.1186e-05	101863	0
rs73193340	rs145218220	4	3381340	G	A	2.11833e-05	99650	0
rs73193340	rs1800489	4	3520301	C	T	2.1094e-05	238611	0
rs73193340	rs113674085	4	3081489	A	G	2.10567e-05	200201	0
rs73193340	rs145086532	4	3469043	C	T	2.10241e-05	187353	0
rs73193340	rs75458081	4	3510269	C	T	2.0984e-05	228579	0
rs73193340	rs6820191	4	3508342	G	A	2.08405e-05	226652	0
rs73193340	rs73193359	4	3334107	A	G	2.07856e-05	52417	0
rs73193340	rs2343799	4	3376734	T	C	2.04515e-05	95044	0
rs73193340	rs35150150	4	3298328	G	T	2.03312e-05	16638	0
rs73193340	rs3129332	4	3375768	G	A	2.03075e-05	94078	0
rs73193340	rs111975327	4	3388841	C	T	2.01742e-05	107151	0
rs73193340	rs1313766	4	3052825	T	C	2.01663e-05	228865	0
rs73193340	rs4690014	4	3436062	G	A	2.0153e-05	154372	0
rs73193340	rs6844878	4	3494251	C	A	2.01265e-05	212561	0
rs73193340	rs13116176	4	3436588	G	A	2.00117e-05	154898	0
rs73193340	rs71608258	4	3234505	C	T	1.98516e-05	47185	0
rs73193340	rs1313774	4	3059649	T	C	1.97843e-05	222041	0
rs73193340	rs11736835	4	3501442	G	A	1.96641e-05	219752	0
rs73193340	rs56350477	4	3482342	G	A	1.95246e-05	200652	0
rs73193340	rs114376366	4	3486357	C	T	1.91193e-05	204667	0
rs73193340	rs138395178	4	3433155	C	T	1.89853e-05	151465	0
rs73193340	rs28548185	4	3437308	C	T	1.8779e-05	155618	0
rs73193340	rs73086139	4	3071802	A	G	1.8769e-05	209888	0
rs73193340	rs2699404	4	3505162	G	A	1.84867e-05	223472	0
rs73193340	rs2498327	4	3521009	C	T	1.84054e-05	239319	0
rs73193340	rs4690013	4	3436014	C	A	1.83488e-05	154324	0
rs73193340	rs762870	4	3528200	T	C	1.816e-05	246510	0
rs73193340	rs114480919	4	3256245	G	A	1.81374e-05	25445	0
rs73193340	rs12641989	4	3419840	G	A	1.7961e-05	138150	0
rs73193340	rs79448283	4	3478973	C	A	1.78511e-05	197283	0
rs73193340	rs113480437	4	3399514	A	G	1.78426e-05	117824	0
rs73193340	rs1741549	4	3519023	G	T	1.78411e-05	237333	0
rs73193340	rs12645126	4	3480718	C	T	1.77827e-05	199028	0
rs73193340	rs144933628	4	3249257	C	T	1.76298e-05	32433	0
rs73193340	rs58996039	4	3468442	C	T	1.73468e-05	186752	0
rs73193340	rs74737633	4	3199717	A	G	1.72835e-05	81973	0
rs73193340	rs190434238	4	3072081	G	A	1.72341e-05	209609	0
rs73193340	rs6855656	4	3481126	T	C	1.70442e-05	199436	0
rs73193340	rs79989137	4	3395608	G	A	1.70052e-05	113918	0
rs73193340	rs73193344	4	3285806	C	T	1.67073e-05	4116	0
rs73193340	rs73792175	4	3033802	C	T	1.66537e-05	247888	0
rs73193340	rs116357900	4	3356457	G	A	1.64941e-05	74767	0
rs73193340	rs3135170	4	3262323	T	C	1.64552e-05	19367	0
rs73193340	rs73195105	4	3445633	G	T	1.62222e-05	163943	0
rs73193340	rs116419279	4	3243290	G	A	1.60286e-05	38400	0
rs73193340	rs16843803	4	3104351	C	T	1.57868e-05	177339	0
rs73193340	rs143778632	4	3502057	C	T	1.53749e-05	220367	0
rs73193340	rs112750320	4	3513936	C	T	1.53281e-05	232246	0
rs73193340	rs11725303	4	3518325	C	T	1.526e-05	236635	0
rs73193340	rs2858017	4	3502849	A	G	1.52059e-05	221159	0
rs73193340	rs1741553	4	3514938	A	G	1.51113e-05	233248	0
rs73193340	rs363076	4	3135989	T	C	1.48523e-05	145701	0
rs73193340	rs2858088	4	3268710	A	G	1.4832e-05	12980	0
rs73193340	rs61792505	4	3116283	C	T	1.44942e-05	165407	0
rs73193340	rs28643391	4	3193199	C	T	1.43597e-05	88491	0
rs73193340	rs2488810	4	3053020	G	A	1.4182e-05	228670	0
rs73193340	rs1076899	4	3520475	C	A	1.40104e-05	238785	0
rs73193340	rs1741552	4	3515318	A	G	1.39013e-05	233628	0
rs73193340	rs13130998	4	3343567	G	A	1.37935e-05	61877	0
rs73193340	rs143486729	4	3525656	G	A	1.35786e-05	243966	0
rs73193340	rs75696547	4	3499785	C	T	1.35055e-05	218095	0
rs73193340	rs61204362	4	3410276	C	T	1.33744e-05	128586	0
rs73193340	rs77477354	4	3524127	C	A	1.33629e-05	242437	0
rs73193340	rs2857860	4	3329789	A	G	1.3214e-05	48099	0
rs73193340	rs61790490	4	3251919	G	A	1.29448e-05	29771	0
rs73193340	rs77298395	4	3507521	G	T	1.29051e-05	225831	0
rs73193340	rs3129329	4	3380080	G	A	1.27867e-05	98390	0
rs73193340	rs1881799	4	3490634	T	C	1.27854e-05	208944	0
rs73193340	rs73193313	4	3226924	G	A	1.27714e-05	54766	0
rs73193340	rs74787410	4	3191850	C	T	1.24781e-05	89840	0
rs73193340	rs6830812	4	3494430	G	A	1.23883e-05	212740	0
rs73193340	rs34849917	4	3336806	A	G	1.23086e-05	55116	0
rs73193340	rs363078	4	3134726	T	C	1.21604e-05	146964	0
rs73193340	rs115254302	4	3321447	C	T	1.21297e-05	39757	0
rs73193340	rs74613771	4	3450446	C	T	1.20016e-05	168756	0
rs73193340	rs13122237	4	3151997	A	G	1.17457e-05	129693	0
rs73193340	rs28607448	4	3241306	C	T	1.17367e-05	40384	0
rs73193340	rs116032539	4	3515217	G	A	1.15137e-05	233527	0
rs73193340	rs76316256	4	3515598	G	A	1.13624e-05	233908	0
rs73193340	rs7682324	4	3130849	A	G	1.13011e-05	150841	0
rs73193340	rs1120898	4	3300100	C	T	1.12503e-05	18410	0
rs73193340	rs3748037	4	3420271	G	A	1.11632e-05	138581	0
rs73193340	rs7666337	4	3490784	C	T	1.10539e-05	209094	0
rs73193340	rs7675084	4	3273908	C	T	1.09308e-05	7782	0
rs73193340	rs113344784	4	3128718	G	A	1.08201e-05	152972	0
rs73193340	rs76442945	4	3090507	C	T	1.08074e-05	191183	0
rs73193340	rs34052318	4	3368400	C	T	1.08059e-05	86710	0
rs73193340	rs114780141	4	3468902	G	A	1.07819e-05	187212	0
rs73193340	rs149867039	4	3507386	C	A	1.06917e-05	225696	0
rs73193340	rs9991144	4	3038284	C	T	1.06084e-05	243406	0
rs73193340	rs75477325	4	3326090	G	A	1.05567e-05	44400	0
rs73193340	rs17190954	4	3418084	A	G	1.0549e-05	136394	0
rs73193340	rs12510300	4	3490878	C	T	1.05114e-05	209188	0
rs73193340	rs75029597	4	3493623	G	A	1.04171e-05	211933	0
rs73193340	rs182848434	4	3450100	G	A	1.03394e-05	168410	0
rs73193340	rs12510769	4	3394374	T	C	1.01636e-05	112684	0
rs73193340	rs150054457	4	3460805	G	A	1.01471e-05	179115	0
rs73193340	rs755319	4	3503468	G	A	9.97818e-06	221778	0
rs73193340	rs6789	4	3514695	A	G	9.95891e-06	233005	0
rs73193340	rs112082259	4	3429066	C	T	9.89469e-06	147376	0
rs73193340	rs1794425	4	3527381	C	T	9.88354e-06	245691	0
rs73193340	rs28728173	4	3339642	G	A	9.86069e-06	57952	0
rs73193340	rs16844301	4	3415378	A	G	9.81175e-06	133688	0
rs73193340	rs13146709	4	3493215	C	T	9.70408e-06	211525	0
rs73193340	rs73195109	4	3453041	G	A	9.67173e-06	171351	0
rs73193340	rs2699410	4	3501404	G	A	9.6677e-06	219714	0
rs73193340	rs139309901	4	3232063	G	T	9.56604e-06	49627	0
rs73193340	rs77942464	4	3404890	T	C	9.55975e-06	123200	0
rs73193340	rs1730778	4	3518447	T	C	9.34643e-06	236757	0
rs73193340	rs61748736	4	3344680	G	A	9.33257e-06	62990	0
rs73193340	rs73193311	4	3226504	A	G	9.27638e-06	55186	0
rs73193340	rs9996868	4	3275484	C	T	9.27153e-06	6206	0
rs73193340	rs73191201	4	3186992	C	T	9.16895e-06	94698	0
rs73193340	rs181931084	4	3157347	A	G	9.15921e-06	124343	0
rs73193340	rs116456314	4	3488161	C	T	9.13929e-06	206471	0
rs73193340	rs10937921	4	3276491	C	T	8.89008e-06	5199	0
rs73193340	rs73195197	4	3494435	G	A	8.86962e-06	212745	0
rs73193340	rs141896074	4	3139065	G	T	8.72628e-06	142625	0
rs73193340	rs3135164	4	3498448	T	C	8.71064e-06	216758	0
rs73193340	rs6848638	4	3059180	G	T	8.67381e-06	222510	0
rs73193340	rs112577780	4	3333229	G	A	8.66922e-06	51539	0
rs73193340	rs190772379	4	3488196	C	T	8.62118e-06	206506	0
rs73193340	rs5855788	4	3490938	C	T	8.57857e-06	209248	0
rs73193340	rs181786949	4	3487235	A	G	8.53152e-06	205545	0
rs73193340	rs140653273	4	3507383	C	T	8.5208e-06	225693	0
rs73193340	rs2471343	4	3042902	C	A	8.47566e-06	238788	0
rs73193340	rs743717	4	3491139	G	A	8.438e-06	209449	0
rs73193340	rs73197140	4	3523585	G	A	8.41974e-06	241895	0
rs73193340	rs113401287	4	3499855	G	A	8.3951e-06	218165	0
rs73193340	rs61791252	4	3064759	G	A	8.36542e-06	216931	0
rs73193340	rs2515934	4	3043134	G	A	8.33712e-06	238556	0
rs73193340	rs28856696	4	3059165	A	C	8.26495e-06	222525	0
rs73193340	rs2960299	4	3059330	G	A	8.24869e-06	222360	0
rs73193340	rs114148896	4	3487768	C	T	8.16324e-06	206078	0
rs73193340	rs28578394	4	3150643	C	T	7.91164e-06	131047	0
rs73193340	rs116725720	4	3458247	G	A	7.88668e-06	176557	0
rs73193340	rs57587560	4	3481524	G	A	7.87019e-06	199834	0
rs73193340	rs16844542	4	3524909	A	G	7.81242e-06	243219	0
rs73193340	rs10488840	4	3186993	G	A	7.73711e-06	94697	0
rs73193340	rs73193396	4	3436405	G	A	7.73427e-06	154715	0
rs73193340	rs10010375	4	3041476	T	C	7.58185e-06	240214	0
rs73193340	rs61790518	4	3257797	C	T	7.51732e-06	23893	0
rs73193340	rs143424397	4	3122386	T	C	7.45487e-06	159304	0
rs73193340	rs17780617	4	3110378	A	G	7.45131e-06	171312	0
rs73193340	rs34591077	4	3102982	G	A	7.36826e-06	178708	0
rs73193340	rs144916223	4	3423675	G	A	7.34324e-06	141985	0
rs73193340	rs76075610	4	3530667	C	A	7.15559e-06	248977	0
rs73193340	rs2488811	4	3055128	C	T	7.10212e-06	226562	0
rs73193340	rs1320763	4	3413209	T	C	7.08946e-06	131519	0
rs73193340	rs182303493	4	3212874	G	A	7.08226e-06	68816	0
rs73193340	rs363081	4	3133627	G	A	7.06361e-06	148063	0
rs73193340	rs73193383	4	3392274	C	T	7.05919e-06	110584	0
rs73193340	rs2248687	4	3490579	A	G	7.00457e-06	208889	0
rs73193340	rs192007810	4	3487111	G	A	6.99226e-06	205421	0
rs73193340	rs1730776	4	3518577	C	T	6.96647e-06	236887	0
rs73193340	rs150813712	4	3452782	C	A	6.90881e-06	171092	0
rs73193340	rs116197253	4	3166344	G	A	6.90352e-06	115346	0
rs73193340	rs16843127	4	3067705	G	T	6.89173e-06	213985	0
rs73193340	rs363144	4	3161295	T	G	6.74904e-06	120395	0
rs73193340	rs1613915	4	3519054	G	A	6.73949e-06	237364	0
rs73193340	rs2515967	4	3516689	T	C	6.7317e-06	234999	0
rs73193340	rs112298033	4	3122553	G	A	6.72346e-06	159137	0
rs73193340	rs78707357	4	3401605	T	G	6.69727e-06	119915	0
rs73193340	rs75326463	4	3339652	T	C	6.66629e-06	57962	0
rs73193340	rs140582620	4	3437229	G	T	6.64529e-06	155539	0
rs73193340	rs111694004	4	3048342	A	G	6.6278e-06	233348	0
rs73193340	rs363142	4	3161736	G	A	6.59004e-06	119954	0
rs73193340	rs61269488	4	3057011	C	T	6.55228e-06	224679	0
rs73193340	rs61792503	4	3111961	A	G	6.53926e-06	169729	0
rs73193340	rs17202256	4	3527046	C	T	6.5223e-06	245356	0
rs73193340	rs6853929	4	3057019	C	T	6.52139e-06	224671	0
rs73193340	rs2858031	4	3497799	A	G	6.51265e-06	216109	0
rs73193340	rs9995687	4	3302999	G	A	6.45714e-06	21309	0
rs73193340	rs2471348	4	3050773	G	A	6.4327e-06	230917	0
rs73193340	rs41264737	4	3211454	C	T	6.4274e-06	70236	0
rs73193340	rs74823150	4	3349626	A	G	6.42386e-06	67936	0
rs73193340	rs77639436	4	3345164	G	T	6.4047e-06	63474	0
rs73193340	rs75765232	4	3481630	C	T	6.39894e-06	199940	0
rs73193340	rs112261906	4	3050001	T	C	6.39034e-06	231689	0
rs73193340	rs11549512	4	3516560	G	A	6.35071e-06	234870	0
rs73193340	rs61791259	4	3072178	C	T	6.3387e-06	209512	0
rs73193340	rs77245839	4	3059052	A	G	6.33683e-06	222638	0
rs73193340	rs7692292	4	3141865	G	A	6.33587e-06	139825	0
rs73193340	rs3135176	4	3267074	T	C	6.28507e-06	14616	0
rs73193340	rs113281116	4	3051145	C	T	6.28407e-06	230545	0
rs73193340	rs16844309	4	3418266	G	A	6.25063e-06	136576	0
rs73193340	rs3213506	4	3417484	G	A	6.23577e-06	135794	0
rs73193340	rs2699415	4	3494355	G	A	6.23018e-06	212665	0
rs73193340	rs79488167	4	3362460	A	G	6.21999e-06	80770	0
rs73193340	rs61791255	4	3067331	T	C	6.19289e-06	214359	0
rs73193340	rs115188744	4	3330756	C	T	6.18846e-06	49066	0
rs73193340	rs2239744	4	3504342	C	T	6.18458e-06	222652	0
rs73193340	rs74990177	4	3059049	T	C	6.17786e-06	222641	0
rs73193340	rs78606726	4	3422528	C	T	6.15431e-06	140838	0
rs73193340	rs61791254	4	3067074	T	G	6.13536e-06	214616	0
rs73193340	rs112954907	4	3060572	G	A	6.13307e-06	221118	0
rs73193340	rs34780636	4	3352873	A	G	6.1287e-06	71183	0
rs73193340	rs111840470	4	3308589	G	A	6.1051e-06	26899	0
rs73193340	rs2699418	4	3491721	T	C	6.00845e-06	210031	0
rs73193340	rs35892913	4	3148570	G	A	5.97492e-06	133120	0
rs73193340	rs61321259	4	3050634	G	A	5.97215e-06	231056	0
rs73193340	rs61792508	4	3128557	A	G	5.9718e-06	153133	0
rs73193340	rs75318580	4	3057880	T	G	5.94305e-06	223810	0
rs73193340	rs6832834	4	3518467	A	G	5.92185e-06	236777	0
rs73193340	rs3025839	4	3160810	T	G	5.89649e-06	120880	0
rs73193340	rs2858024	4	3504863	G	T	5.8835e-06	223173	0
rs73193340	rs6815398	4	3057195	A	G	5.88073e-06	224495	0
rs73193340	rs77694834	4	3400611	A	G	5.86736e-06	118921	0
rs73193340	rs116262719	4	3505096	G	A	5.82717e-06	223406	0
rs73193340	rs17779945	4	3038880	C	A	5.75738e-06	242810	0
rs73193340	rs61792472	4	3082861	A	G	5.70957e-06	198829	0
rs73193340	rs61792513	4	3139114	A	G	5.70882e-06	142576	0
rs73193340	rs116757676	4	3260493	C	T	5.70639e-06	21197	0
rs73193340	rs73197152	4	3529892	T	C	5.70308e-06	248202	0
rs73193340	rs73197151	4	3529878	T	C	5.65172e-06	248188	0
rs73193340	rs111670395	4	3074473	G	A	5.63321e-06	207217	0
rs73193340	rs61460614	4	3097084	T	G	5.60952e-06	184606	0
rs73193340	rs74957803	4	3413614	C	T	5.59517e-06	131924	0
rs73193340	rs112370285	4	3065953	G	T	5.58459e-06	215737	0
rs73193340	rs73197134	4	3520734	G	A	5.52331e-06	239044	0
rs73193340	rs138493591	4	3517746	A	C	5.46465e-06	236056	0
rs73193340	rs71608281	4	3424961	C	T	5.44012e-06	143271	0
rs73193340	rs111518642	4	3415107	C	T	5.43517e-06	133417	0
rs73193340	rs73197143	4	3526015	C	T	5.4308e-06	244325	0
rs73193340	rs73197142	4	3525056	C	T	5.42111e-06	243366	0
rs73193340	rs116633044	4	3499024	T	C	5.4099e-06	217334	0
rs73193340	rs116264519	4	3525809	C	A	5.40241e-06	244119	0
rs73193340	rs73077177	4	3385581	C	T	5.39819e-06	103891	0
rs73193340	rs16844333	4	3424781	C	T	5.39519e-06	143091	0
rs73193340	rs114143849	4	3456965	G	A	5.39381e-06	175275	0
rs73193340	rs112166291	4	3266690	C	T	5.37944e-06	15000	0
rs73193340	rs73197133	4	3519319	G	A	5.36729e-06	237629	0
rs73193340	rs75391598	4	3034227	G	A	5.32891e-06	247463	0
rs73193340	rs142486078	4	3331027	T	C	5.31914e-06	49337	0
rs73193340	rs75378247	4	3503368	G	A	5.3074e-06	221678	0
rs73193340	rs73197136	4	3522227	G	A	5.2815e-06	240537	0
rs73193340	rs73193402	4	3442630	T	C	5.27613e-06	160940	0
rs73193340	rs73197148	4	3527372	G	A	5.2674e-06	245682	0
rs73193340	rs73191189	4	3106609	C	T	5.22878e-06	175081	0
rs73193340	rs7680470	4	3406713	A	C	5.21725e-06	125023	0
rs73193340	rs73197147	4	3527158	G	A	5.18699e-06	245468	0
rs73193340	rs73195114	4	3463941	C	T	5.1808e-06	182251	0
rs73193340	rs16844345	4	3434931	C	T	5.15256e-06	153241	0
rs73193340	rs149278750	4	3371516	A	G	5.13605e-06	89826	0
rs73193340	rs140006372	4	3486134	C	T	5.1233e-06	204444	0
rs73193340	rs111918982	4	3391999	A	G	5.11971e-06	110309	0
rs73193340	rs61792510	4	3135145	C	T	5.10272e-06	146545	0
rs73193340	rs113523675	4	3496416	G	A	5.09398e-06	214726	0
rs73193340	rs75869660	4	3139920	G	T	5.07639e-06	141770	0
rs73193340	rs77508797	4	3139916	G	T	5.07209e-06	141774	0
rs73193340	rs150664675	4	3422289	A	G	5.06891e-06	140599	0
rs73193340	rs111901738	4	3519634	G	A	5.05881e-06	237944	0
rs73193340	rs115561442	4	3463988	C	T	5.05538e-06	182298	0
rs73193340	rs111617934	4	3518039	C	T	5.05337e-06	236349	0
rs73193340	rs192955999	4	3385255	C	A	5.04567e-06	103565	0
rs73193340	rs7674122	4	3249248	C	T	5.0131e-06	32442	0
rs73193340	rs145567400	4	3107046	A	G	4.99248e-06	174644	0
rs73193340	rs74618629	4	3522160	G	A	4.9903e-06	240470	0
rs73532500	rs2473978	6	113453240	A	G	0.154997	37811	1
rs73532500	rs73534327	6	113504169	G	A	0.0782039	13118	1
rs73532500	rs2502400	6	113458854	T	G	0.0766947	32197	1
rs73532500	rs6568767	6	113433108	T	C	0.0625899	57943	1
rs73532500	rs73534317	6	113500586	G	A	0.0426616	9535	1
rs73532500	rs6940842	6	113425977	C	T	0.0399487	65074	1
rs73532500	rs62421556	6	113712461	A	G	0.0379678	221410	2
rs73532500	rs13193957	6	113424163	G	A	0.0330437	66888	1
rs73532500	rs10485397	6	113521826	G	A	0.0310912	30775	2
rs73532500	rs6941335	6	113426101	G	A	0.0269448	64950	1
rs73532500	rs6568756	6	113425720	G	A	0.0267824	65331	1
rs73532500	rs62421548	6	113706244	C	A	0.0223912	215193	2
rs73532500	rs7770367	6	113425275	G	A	0.0221061	65776	1
rs73532500	rs6921762	6	113433447	C	T	0.0219283	57604	0
rs73532500	rs75527076	6	113713035	G	A	0.0200428	221984	2
rs73532500	rs6568755	6	113423678	A	G	0.0197141	67373	1
rs73532500	rs2347732	6	113423832	G	A	0.0193424	67219	1
rs73532500	rs6929827	6	113424505	G	A	0.0170868	66546	1
rs73532500	rs62421559	6	113714329	T	C	0.0154151	223278	2
rs73532500	rs12530265	6	113463233	G	A	0.0146364	27818	0
rs73532500	rs7763553	6	113464570	C	T	0.0141153	26481	0
rs73532500	rs73532500	6	113486248	A	C	0.0140674	4803	1
rs73532500	rs2881709	6	113431784	T	C	0.0124846	59267	1
rs73532500	rs62421550	6	113707360	G	A	0.0124121	216309	2
rs73532500	rs7768373	6	113421075	T	C	0.0117569	69976	1
rs73532500	rs4398771	6	113421946	C	T	0.0116737	69105	1
rs73532500	rs4945928	6	113412672	A	C	0.0107082	78379	1
rs73532500	rs10484461	6	113727330	C	T	0.00933339	236279	2
rs73532500	rs4307198	6	113426929	C	T	0.00845969	64122	1
rs73532500	rs6568757	6	113425863	A	G	0.0081155	65188	0
rs73532500	rs6568761	6	113428811	G	A	0.0080377	62240	1
rs73532500	rs4945927	6	113405671	T	C	0.00760346	85380	1
rs73532500	rs17075102	6	113717721	G	A	0.00711962	226670	2
rs73532500	rs79714371	6	113710471	C	A	0.00709142	219420	2
rs73532500	rs4327726	6	113430019	G	A	0.00702078	61032	1
rs73532500	rs62421555	6	113710708	T	G	0.00701513	219657	2
rs73532500	rs6933603	6	113428547	T	C	0.00691156	62504	1
rs73532500	rs1418225	6	113416118	C	A	0.00663993	74933	0
rs73532500	rs6916166	6	113429247	A	G	0.00663475	61804	1
rs73532500	rs6568749	6	113393101	T	G	0.00663226	97950	1
rs73532500	rs4530894	6	113436822	T	C	0.00659106	54229	1
rs73532500	rs2347735	6	113430441	T	C	0.00652379	60610	1
rs73532500	rs2223871	6	113439280	C	T	0.00650725	51771	1
rs73532500	rs7768033	6	113428160	T	C	0.00641564	62891	0
rs73532500	rs7747689	6	113428131	A	G	0.00615775	62920	1
rs73532500	rs73537110	6	113405381	T	C	0.00605658	85670	0
rs73532500	rs12528438	6	113454161	G	A	0.00600766	36890	0
rs73532500	rs62421554	6	113710675	G	A	0.00595604	219624	2
rs73532500	rs2502360	6	113439964	G	A	0.00589643	51087	1
rs73532500	rs2473939	6	113442852	C	A	0.00588896	48199	0
rs73532500	rs7454705	6	113436381	A	G	0.00580462	54670	1
rs73532500	rs7748257	6	113428241	G	A	0.0057663	62810	1
rs73532500	rs2211360	6	113413034	A	C	0.00571591	78017	0
rs73532500	rs7773910	6	113422128	T	C	0.00561195	68923	1
rs73532500	rs7770043	6	113425130	G	A	0.00560363	65921	0
rs73532500	rs7748201	6	113421101	C	T	0.00548432	69950	0
rs73532500	rs6568758	6	113428678	G	A	0.00541325	62373	0
rs73532500	rs9384856	6	113415267	C	T	0.00532991	75784	0
rs73532500	rs2347731	6	113423060	A	C	0.00530972	67991	0
rs73532500	rs61232107	6	113717992	A	G	0.00522293	226941	2
rs73532500	rs2473935	6	113443815	T	C	0.00514247	47236	0
rs73532500	rs2473937	6	113443707	T	C	0.00506453	47344	0
rs73532500	rs4617020	6	113436776	A	G	0.00485974	54275	0
rs73532500	rs6926906	6	113433872	C	T	0.00485339	57179	0
rs73532500	rs7750921	6	113435293	T	C	0.00481162	55758	0
rs73532500	rs961754	6	113443161	T	G	0.00480912	47890	0
rs73532500	rs7773735	6	113422013	T	G	0.00468028	69038	0
rs73532500	rs1935371	6	113419892	T	G	0.00465246	71159	0
rs73532500	rs2473946	6	113438423	C	T	0.00442402	52628	0
rs73532500	rs1321022	6	113503339	C	T	0.00437254	12288	0
rs73532500	rs62421552	6	113709280	G	A	0.00431721	218229	2
rs73532500	rs1288144	6	113330502	A	G	0.00429987	160549	2
rs73532500	rs6568762	6	113428823	G	T	0.00381125	62228	0
rs73532500	rs2473981	6	113444569	T	C	0.00366696	46482	0
rs73532500	rs1481315	6	113355596	A	G	0.00323211	135455	0
rs73532500	rs62421553	6	113709578	G	A	0.00318142	218527	2
rs73532500	rs12527604	6	113507208	G	A	0.00277748	16157	0
rs73532500	rs4945488	6	113429129	G	A	0.00250949	61922	0
rs73532500	rs9488095	6	113510245	C	T	0.00239302	19194	0
rs73532500	rs2473944	6	113438795	C	T	0.00226911	52256	0
rs73532500	rs4945930	6	113517675	T	G	0.00220134	26624	0
rs73532500	rs75332020	6	113719967	T	C	0.00216063	228916	2
rs73532500	rs9374369	6	113309154	A	G	0.00212632	181897	0
rs73532500	rs1819135	6	113439398	G	A	0.00209348	51653	0
rs73532500	rs62424182	6	113727493	T	C	0.00206865	236442	2
rs73532500	rs7748380	6	113421190	C	T	0.00196534	69861	0
rs73532500	rs9320430	6	113434430	G	T	0.00191549	56621	0
rs73532500	rs1581703	6	113439736	A	G	0.00190027	51315	0
rs73532500	rs17075116	6	113720744	G	A	0.00179122	229693	2
rs73532500	rs62424183	6	113727881	A	C	0.00175466	236830	2
rs73532500	rs1288183	6	113286947	T	C	0.00173053	204104	0
rs73532500	rs9488065	6	113421488	T	C	0.00172929	69563	0
rs73532500	rs6903504	6	113437407	G	A	0.00161917	53644	0
rs73532500	rs6568760	6	113428785	G	A	0.00161195	62266	0
rs73532500	rs1575049	6	113440240	G	A	0.00157448	50811	0
rs73532500	rs9488098	6	113512086	C	T	0.00156658	21035	0
rs73532500	rs6568769	6	113437050	T	C	0.00155374	54001	0
rs73532500	rs2473940	6	113440585	T	C	0.00148455	50466	0
rs73532500	rs62424162	6	113721595	C	T	0.00145826	230544	0
rs73532500	rs1539276	6	113414336	T	C	0.00140755	76715	0
rs73532500	rs6568768	6	113436346	T	C	0.0012908	54705	0
rs73532500	rs6900829	6	113405274	T	C	0.00127046	85777	0
rs73532500	rs1539277	6	113414361	T	C	0.00125347	76690	0
rs73532500	rs7772428	6	113407638	A	C	0.00123024	83413	0
rs73532500	rs1481323	6	113346306	G	T	0.00116133	144745	0
rs73532500	rs9918379	6	113730180	G	T	0.00111542	239129	0
rs73532500	rs4945945	6	113718725	T	C	0.00108583	227674	0
rs73532500	rs36005151	6	113345893	T	C	0.001018	145158	0
rs73532500	rs9400623	6	113726511	G	A	0.000979921	235460	0
rs73532500	rs774557	6	113526692	T	C	0.000894509	35641	0
rs73532500	rs9387116	6	113382012	C	T	0.000868095	109039	0
rs73532500	rs73536173	6	113522366	G	A	0.000820458	31315	0
rs73532500	rs11153394	6	113291548	A	G	0.000741742	199503	0
rs73532500	rs961755	6	113443139	G	T	0.000732061	47912	0
rs73532500	rs9488099	6	113513574	C	T	0.000729151	22523	0
rs73532500	rs706923	6	113525138	C	T	0.000708246	34087	0
rs73532500	rs12525741	6	113402584	C	T	0.000693626	88467	0
rs73532500	rs6904963	6	113381164	T	G	0.000685538	109887	0
rs73532500	rs774555	6	113528955	G	A	0.000638689	37904	0
rs73532500	rs1481302	6	113371586	G	A	0.000616597	119465	0
rs73532500	rs1321025	6	113497970	G	A	0.000580296	6919	0
rs73532500	rs774556	6	113528408	T	G	0.000504339	37357	0
rs73532500	rs1680094	6	113371914	A	G	0.000485944	119137	0
rs73532500	rs111577917	6	113267418	A	G	0.000482415	223633	0
rs73532500	rs1774041	6	113365076	G	A	0.000453862	125975	0
rs73532500	rs62424184	6	113730977	A	G	0.000401385	239926	0
rs73532500	rs62421551	6	113708328	A	G	0.000394446	217277	0
rs73532500	rs1774042	6	113365836	C	T	0.00039292	125215	0
rs73532500	rs1774049	6	113367748	T	C	0.000356207	123303	0
rs73532500	rs4945934	6	113540548	T	G	0.000351574	49497	0
rs73532500	rs1680096	6	113367688	G	A	0.000286891	123363	0
rs73532500	rs1774040	6	113364813	T	C	0.000256468	126238	0
rs73532500	rs1321031	6	113458832	T	C	0.000255216	32219	0
rs73532500	rs7749695	6	113376787	T	C	0.000253446	114264	0
rs73532500	rs1680105	6	113364848	C	T	0.00025207	126203	0
rs73532500	rs1680099	6	113366797	G	A	0.000236556	124254	0
rs73532500	rs1481304	6	113365427	T	C	0.000227534	125624	0
rs73532500	rs6420692	6	113364273	G	A	0.000226393	126778	0
rs73532500	rs1774046	6	113366806	G	A	0.000225956	124245	0
rs73532500	rs1680104	6	113364880	G	A	0.000222501	126171	0
rs73532500	rs975658	6	113369492	C	A	0.000217356	121559	0
rs73532500	rs1774045	6	113366770	C	T	0.000213737	124281	0
rs73532500	rs2347728	6	113375577	C	T	0.000209563	115474	0
rs73532500	rs6911781	6	113524648	T	C	0.000208775	33597	0
rs73532500	rs1680100	6	113366596	A	G	0.000208616	124455	0
rs73532500	rs2347727	6	113375078	A	G	0.000206727	115973	0
rs73532500	rs1106177	6	113387220	T	C	0.000206418	103831	0
rs73532500	rs1680102	6	113366247	C	T	0.000204007	124804	0
rs73532500	rs1774047	6	113367106	A	G	0.000201788	123945	0
rs73532500	rs1774048	6	113367427	C	T	0.000200818	123624	0
rs73532500	rs34730031	6	113562580	T	G	0.000200166	71529	0
rs73532500	rs947522	6	113361815	C	A	0.000199815	129236	0
rs73532500	rs1680097	6	113367323	G	A	0.000195907	123728	0
rs73532500	rs947523	6	113361809	T	C	0.000193218	129242	0
rs73532500	rs1774044	6	113366340	G	A	0.000192944	124711	0
rs73532500	rs1680110	6	113361116	T	C	0.000192586	129935	0
rs73532500	rs1680098	6	113367290	G	A	0.00019216	123761	0
rs73532500	rs1342105	6	113379074	C	A	0.000191305	111977	0
rs73532500	rs9372351	6	113381480	T	G	0.000184105	109571	0
rs73532500	rs2842831	6	113705570	A	G	0.000182135	214519	0
rs73532500	rs1406831	6	113495953	C	A	0.000172983	4902	0
rs73532500	rs1680101	6	113366486	A	G	0.00017033	124565	0
rs73532500	rs7766286	6	113712986	A	G	0.000167848	221935	0
rs73532500	rs1342106	6	113379112	C	A	0.000159722	111939	0
rs73532500	rs1612393	6	113365189	G	A	0.000148783	125862	0
rs73532500	rs7738317	6	113602496	G	A	0.000148058	111445	0
rs73532500	rs6568781	6	113713065	A	G	0.000146262	222014	0
rs73532500	rs1406833	6	113463868	A	G	0.000138281	27183	0
rs73532500	rs1342104	6	113378043	C	T	0.000137973	113008	0
rs73532500	rs1680107	6	113362690	T	C	0.000137012	128361	0
rs73532500	rs7762238	6	113682472	G	T	0.000133048	191421	0
rs73532500	rs12214623	6	113387068	C	T	0.000131688	103983	0
rs73532500	rs1321029	6	113468597	A	G	0.000129876	22454	0
rs73532500	rs35782418	6	113450717	G	A	0.000128697	40334	0
rs73532500	rs1935365	6	113380076	C	T	0.000114261	110975	0
rs73532500	rs9320448	6	113735202	C	A	0.000110927	244151	0
rs73532500	rs650426	6	113706724	T	C	0.000108892	215673	0
rs73532500	rs4945494	6	113672212	G	A	0.000107512	181161	0
rs73532500	rs1573019	6	113375782	C	T	0.000107071	115269	0
rs73532500	rs118024550	6	113597960	C	T	0.000101161	106909	0
rs73532500	rs1321034	6	113445927	G	A	9.82951e-05	45124	0
rs73532500	rs813505	6	113557311	G	A	9.71082e-05	66260	0
rs73532500	rs488757	6	113710637	G	A	9.68804e-05	219586	0
rs73532500	rs11757243	6	113253165	C	T	9.53226e-05	237886	0
rs73532500	rs2473980	6	113447535	A	C	9.35227e-05	43516	0
rs73532500	rs774438	6	113546762	A	G	9.10356e-05	55711	0
rs73532500	rs2153784	6	113377419	G	A	9.09226e-05	113632	0
rs73532500	rs111586242	6	113278815	A	G	8.9946e-05	212236	0
rs73532500	rs9481341	6	113664182	G	A	8.94993e-05	173131	0
rs73532500	rs1418221	6	113382931	C	T	8.83189e-05	108120	0
rs73532500	rs2502372	6	113504554	A	G	8.79563e-05	13503	0
rs73532500	rs7341241	6	113729104	C	A	8.79015e-05	238053	0
rs73532500	rs7745076	6	113385522	A	G	8.73114e-05	105529	0
rs73532500	rs57517455	6	113383421	C	T	8.45681e-05	107630	0
rs73532500	rs7753145	6	113507826	T	C	7.99628e-05	16775	0
rs73532500	rs1342107	6	113379520	G	A	7.97119e-05	111531	0
rs73532500	rs36026865	6	113562767	T	C	7.9256e-05	71716	0
rs73532500	rs6568782	6	113713163	G	T	7.86924e-05	222112	0
rs73532500	rs7764970	6	113385315	T	C	7.7368e-05	105736	0
rs73532500	rs1935364	6	113384803	G	A	7.67372e-05	106248	0
rs73532500	rs774434	6	113547715	G	A	7.35826e-05	56664	0
rs73532500	rs12215198	6	113533372	G	A	7.28949e-05	42321	0
rs73532500	rs774558	6	113526639	A	G	7.25503e-05	35588	0
rs73532500	rs6900728	6	113675986	T	G	7.20741e-05	184935	0
rs73532500	rs111638459	6	113725589	A	G	7.08601e-05	234538	0
rs73532500	rs117658315	6	113728642	A	G	6.88372e-05	237591	0
rs73532500	rs6568787	6	113722011	T	C	6.77788e-05	230960	0
rs73532500	rs1066296	6	113572558	C	A	6.59794e-05	81507	0
rs73532500	rs7754028	6	113508360	T	G	6.5977e-05	17309	0
rs73532500	rs2502388	6	113468494	G	A	6.18481e-05	22557	0
rs73532500	rs6939650	6	113649184	A	C	6.16667e-05	158133	0
rs73532500	rs9400612	6	113675766	C	T	6.14098e-05	184715	0
rs73532500	rs76213736	6	113582263	C	T	6.02816e-05	91212	0
rs73532500	rs2801422	6	113673624	C	T	5.99196e-05	182573	0
rs73532500	rs59901483	6	113627943	G	A	5.81492e-05	136892	0
rs73532500	rs75374871	6	113697707	T	C	5.58343e-05	206656	0
rs73532500	rs9481326	6	113554511	A	G	5.56607e-05	63460	0
rs73532500	rs2473975	6	113459170	G	A	5.55361e-05	31881	0
rs73532500	rs9398341	6	113682160	A	C	5.54576e-05	191109	0
rs73532500	rs9387128	6	113620948	G	T	5.5184e-05	129897	0
rs73532500	rs77833301	6	113425624	T	G	5.48221e-05	65427	0
rs73532500	rs1321021	6	113505786	T	C	5.42219e-05	14735	0
rs73532500	rs17772683	6	113650308	C	T	5.36881e-05	159257	0
rs73532500	rs72946727	6	113730895	C	T	5.34379e-05	239844	0
rs73532500	rs6568788	6	113736043	C	T	5.26369e-05	244992	0
rs73532500	rs2502389	6	113468172	C	T	5.26245e-05	22879	0
rs73532500	rs1288155	6	113282964	T	G	5.10007e-05	208087	0
rs73532500	rs6568785	6	113720073	C	T	5.06402e-05	229022	0
rs73532500	rs13200522	6	113456584	T	C	5.04264e-05	34467	0
rs73532500	rs6937211	6	113683756	G	A	4.98455e-05	192705	0
rs73532500	rs6568784	6	113720008	G	A	4.95503e-05	228957	0
rs73532500	rs17075128	6	113736167	G	T	4.87691e-05	245116	0
rs73532500	rs13208050	6	113567992	A	G	4.85502e-05	76941	0
rs73532500	rs9488060	6	113383504	G	A	4.8275e-05	107547	0
rs73532500	rs9384865	6	113661878	G	A	4.77776e-05	170827	0
rs73532500	rs515568	6	113703164	A	G	4.74412e-05	212113	0
rs73532500	rs2774514	6	113587396	G	A	4.68049e-05	96345	0
rs73532500	rs9400601	6	113541196	T	C	4.6563e-05	50145	0
rs73532500	rs7766390	6	113682732	G	A	4.65034e-05	191681	0
rs73532500	rs62421482	6	113614492	G	A	4.43962e-05	123441	0
rs73532500	rs7757130	6	113317262	C	A	4.41529e-05	173789	0
rs73532500	rs2502385	6	113469869	G	A	4.33682e-05	21182	0
rs73532500	rs7770743	6	113425559	G	A	4.19025e-05	65492	0
rs73532500	rs9374372	6	113404202	C	T	4.15891e-05	86849	0
rs73532500	rs72954061	6	113503500	G	A	4.15351e-05	12449	0
rs73532500	rs9488062	6	113394619	C	T	4.11566e-05	96432	0
rs73532500	rs706922	6	113542698	T	C	4.11419e-05	51647	0
rs73532500	rs17177357	6	113621155	T	C	4.09003e-05	130104	0
rs73532500	rs6912425	6	113416047	G	A	4.06639e-05	75004	0
rs73532500	rs146426522	6	113565855	G	A	3.98953e-05	74804	0
rs73532500	rs2029555	6	113671846	G	A	3.96337e-05	180795	0
rs73532500	rs117156569	6	113245936	T	C	3.86461e-05	245115	0
rs73532500	rs4945939	6	113612518	G	A	3.83667e-05	121467	0
rs73532500	rs6568783	6	113716570	T	C	3.77783e-05	225519	0
rs73532500	rs774415	6	113557693	C	A	3.76058e-05	66642	0
rs73532500	rs2502399	6	113459413	C	T	3.66102e-05	31638	0
rs73532500	rs9481308	6	113394838	C	T	3.59627e-05	96213	0
rs73532500	rs6942121	6	113637079	G	A	3.54987e-05	146028	0
rs73532500	rs2473963	6	113481513	T	C	3.54073e-05	9538	0
rs73532500	rs774553	6	113530983	G	A	3.53603e-05	39932	0
rs73532500	rs1317552	6	113387556	T	C	3.52822e-05	103495	0
rs73532500	rs774413	6	113592958	C	T	3.52715e-05	101907	0
rs73532500	rs75340606	6	113652353	T	C	3.43672e-05	161302	0
rs73532500	rs9400588	6	113399888	C	A	3.40794e-05	91163	0
rs73532500	rs1167968	6	113596123	G	A	3.38724e-05	105072	0
rs73532500	rs35157928	6	113436216	G	A	3.35305e-05	54835	0
rs73532500	rs9320441	6	113668814	A	G	3.32552e-05	177763	0
rs73532500	rs9384855	6	113403935	A	G	3.2468e-05	87116	0
rs73532500	rs72942462	6	113608415	G	A	3.20823e-05	117364	0
rs73532500	rs1388219	6	113620699	C	T	3.1515e-05	129648	0
rs73532500	rs2842829	6	113678598	G	A	3.08897e-05	187547	0
rs73532500	rs2087646	6	113580105	G	A	3.01268e-05	89054	0
rs73532500	rs9320427	6	113395431	T	G	2.97805e-05	95620	0
rs73532500	rs9372353	6	113415388	A	G	2.9742e-05	75663	0
rs73532500	rs144766638	6	113631251	G	A	2.96815e-05	140200	0
rs73532500	rs2502404	6	113449502	C	T	2.96358e-05	41549	0
rs73532500	rs2842838	6	113627471	C	T	2.9222e-05	136420	0
rs73532500	rs1406832	6	113480927	C	A	2.90038e-05	10124	0
rs73532500	rs984500	6	113507536	A	G	2.88358e-05	16485	0
rs73532500	rs12154111	6	113509151	C	T	2.88278e-05	18100	0
rs73532500	rs62421470	6	113598907	C	T	2.84449e-05	107856	0
rs73532500	rs2473934	6	113444216	C	T	2.82993e-05	46835	0
rs73532500	rs1592148	6	113404074	C	A	2.81263e-05	86977	0
rs73532500	rs13211003	6	113250065	G	A	2.80285e-05	240986	0
rs73532500	rs2637524	6	113592268	C	T	2.78683e-05	101217	0
rs73532500	rs76713899	6	113546072	A	G	2.76589e-05	55021	0
rs73532500	rs6420694	6	113410453	G	A	2.74693e-05	80598	0
rs73532500	rs2502390	6	113467901	C	T	2.70397e-05	23150	0
rs73532500	rs12205736	6	113312142	C	A	2.67703e-05	178909	0
rs73532500	rs1687810	6	113558802	G	T	2.67619e-05	67751	0
rs73532500	rs117549274	6	113613612	T	C	2.66974e-05	122561	0
rs73532500	rs112827367	6	113324905	G	A	2.66339e-05	166146	0
rs73532500	rs2130849	6	113624121	T	C	2.64861e-05	133070	0
rs73532500	rs774577	6	113509406	A	G	2.64598e-05	18355	0
rs73532500	rs748050	6	113633206	A	C	2.6449e-05	142155	0
rs73532500	rs7771878	6	113508224	C	A	2.63171e-05	17173	0
rs73532500	rs34900870	6	113487773	C	T	2.62302e-05	3278	0
rs73532500	rs2473979	6	113452857	A	G	2.61732e-05	38194	0
rs73532500	rs9942545	6	113714876	T	C	2.59649e-05	223825	0
rs73532500	rs9488112	6	113544152	C	T	2.58963e-05	53101	0
rs73532500	rs77044003	6	113593037	T	C	2.58571e-05	101986	0
rs73532500	rs6929684	6	113388606	A	G	2.58381e-05	102445	0
rs73532500	rs117936956	6	113623062	T	C	2.56578e-05	132011	0
rs73532500	rs12662117	6	113297902	G	A	2.56298e-05	193149	0
rs73532500	rs9387119	6	113434014	C	T	2.55081e-05	57037	0
rs73532500	rs9374390	6	113686035	T	C	2.5144e-05	194984	0
rs73532500	rs9372360	6	113705576	G	A	2.49793e-05	214525	0
rs73532500	rs2502405	6	113446635	C	T	2.48816e-05	44416	0
rs73532500	rs34369579	6	113428939	A	G	2.48217e-05	62112	0
rs73532500	rs56412849	6	113671153	A	G	2.4675e-05	180102	0
rs73532500	rs117677851	6	113532326	T	G	2.4623e-05	41275	0
rs73532500	rs9488071	6	113451328	C	T	2.45391e-05	39723	0
rs73532500	rs79516747	6	113434358	A	G	2.44239e-05	56693	0
rs73532500	rs1935369	6	113400687	C	A	2.44063e-05	90364	0
rs73532500	rs1406835	6	113447854	G	T	2.44006e-05	43197	0
rs73532500	rs75026468	6	113650166	G	A	2.43305e-05	159115	0
rs73532500	rs9320442	6	113686661	C	T	2.37457e-05	195610	0
rs73532500	rs72948446	6	113305407	A	G	2.31192e-05	185644	0
rs73532500	rs2153785	6	113377177	A	G	2.27652e-05	113874	0
rs73532500	rs79082677	6	113686448	T	C	2.26008e-05	195397	0
rs73532500	rs2801438	6	113631900	A	G	2.25583e-05	140849	0
rs73532500	rs9372361	6	113707049	C	T	2.20918e-05	215998	0
rs73532500	rs728990	6	113579358	G	T	2.18623e-05	88307	0
rs73532500	rs6939419	6	113274037	T	C	2.18333e-05	217014	0
rs73532500	rs9384864	6	113661754	C	T	2.17033e-05	170703	0
rs73532500	rs9320428	6	113398057	T	C	2.16479e-05	92994	0
rs73532500	rs7768849	6	113620484	G	A	2.16365e-05	129433	0
rs73532500	rs116882731	6	113701006	G	T	2.15365e-05	209955	0
rs73532500	rs78658603	6	113251406	A	G	2.1406e-05	239645	0
rs73532500	rs9387132	6	113659696	C	T	2.1394e-05	168645	0
rs73532500	rs117789946	6	113482331	T	C	2.13423e-05	8720	0
rs73532500	rs9387120	6	113505015	T	C	2.13205e-05	13964	0
rs73532500	rs2226244	6	113634490	C	A	2.12547e-05	143439	0
rs73532500	rs9488156	6	113665039	C	T	2.11308e-05	173988	0
rs73532500	rs12195231	6	113596646	C	T	2.10533e-05	105595	0
rs73532500	rs113263799	6	113546483	T	G	2.10504e-05	55432	0
rs73532500	rs13218679	6	113463252	C	T	2.07229e-05	27799	0
rs73532500	rs79173010	6	113544434	T	G	2.05245e-05	53383	0
rs73532500	rs2473965	6	113480125	G	A	2.04919e-05	10926	0
rs73532500	rs79949736	6	113545353	A	G	2.04644e-05	54302	0
rs73532500	rs2473967	6	113479335	G	T	2.02788e-05	11716	0
rs73532500	rs1168133	6	113685457	C	A	2.02397e-05	194406	0
rs73532500	rs10782176	6	113538289	C	T	2.01886e-05	47238	0
rs73532500	rs6927432	6	113464341	C	T	1.98595e-05	26710	0
rs73532500	rs2637532	6	113653136	A	C	1.98181e-05	162085	0
rs73532500	rs2502384	6	113470770	G	A	1.97632e-05	20281	0
rs73532500	rs7738726	6	113478981	C	T	1.96231e-05	12070	0
rs73532500	rs111674369	6	113537095	A	C	1.94567e-05	46044	0
rs73532500	rs9488154	6	113664674	G	A	1.94463e-05	173623	0
rs73532500	rs12198846	6	113690311	T	G	1.94173e-05	199260	0
rs73532500	rs774568	6	113515814	A	G	1.93758e-05	24763	0
rs73532500	rs9387125	6	113608169	A	G	1.91545e-05	117118	0
rs73532500	rs11752796	6	113636707	G	A	1.90237e-05	145656	0
rs73532500	rs117613586	6	113353704	A	G	1.89817e-05	137347	0
rs73532500	rs1321032	6	113448985	C	T	1.89512e-05	42066	0
rs73532500	rs144191627	6	113533777	A	G	1.88213e-05	42726	0
rs73532500	rs12193773	6	113654172	A	G	1.87967e-05	163121	0
rs73532500	rs774407	6	113562264	T	C	1.84346e-05	71213	0
rs73532500	rs1491077	6	113607264	G	T	1.83065e-05	116213	0
rs73532500	rs117386339	6	113652613	T	C	1.81702e-05	161562	0
rs73532500	rs142536362	6	113370147	G	A	1.81122e-05	120904	0
rs73532500	rs2842842	6	113632998	G	A	1.81069e-05	141947	0
rs73532500	rs1383747	6	113250149	G	A	1.80359e-05	240902	0
rs73532500	rs2473966	6	113479495	G	T	1.775e-05	11556	0
rs73532500	rs3851201	6	113677076	T	C	1.77469e-05	186025	0
rs73532500	rs2502393	6	113466764	G	A	1.77182e-05	24287	0
rs73532500	rs141896713	6	113626655	A	G	1.75123e-05	135604	0
rs73532500	rs7742701	6	113660772	A	G	1.74922e-05	169721	0
rs73532500	rs774563	6	113518476	T	C	1.74578e-05	27425	0
rs73532500	rs117159514	6	113627820	T	G	1.74216e-05	136769	0
rs73532500	rs75910629	6	113627850	T	C	1.73138e-05	136799	0
rs73532500	rs77966837	6	113621623	G	A	1.72407e-05	130572	0
rs73532500	rs60852096	6	113682866	A	G	1.72302e-05	191815	0
rs73532500	rs78957494	6	113601036	T	C	1.72018e-05	109985	0
rs73532500	rs4945933	6	113540193	C	T	1.70936e-05	49142	0
rs73532500	rs118139719	6	113610801	C	T	1.68956e-05	119750	0
rs73532500	rs1474788	6	113455139	T	C	1.68859e-05	35912	0
rs73532500	rs6568777	6	113608616	G	A	1.68277e-05	117565	0
rs73532500	rs1321033	6	113448923	T	C	1.66606e-05	42128	0
rs73532500	rs12208225	6	113609125	C	T	1.66577e-05	118074	0
rs73532500	rs11153398	6	113491058	T	C	1.66552e-05	7	0
rs73532500	rs78980287	6	113692916	G	A	1.65884e-05	201865	0
rs73532500	rs79729250	6	113543675	C	A	1.65643e-05	52624	0
rs73532500	rs147827277	6	113581246	G	A	1.65611e-05	90195	0
rs73532500	rs9488152	6	113664302	A	G	1.64807e-05	173251	0
rs73532500	rs7763245	6	113406393	G	T	1.6457e-05	84658	0
rs73532500	rs118063838	6	113663312	G	A	1.63721e-05	172261	0
rs73532500	rs118062812	6	113627021	A	G	1.63523e-05	135970	0
rs73532500	rs12154201	6	113508668	T	C	1.63369e-05	17617	0
rs73532500	rs79655639	6	113605509	A	G	1.62863e-05	114458	0
rs73532500	rs586040	6	113703939	C	T	1.58285e-05	212888	0
rs73532500	rs77057444	6	113532585	C	A	1.57299e-05	41534	0
rs73532500	rs2473960	6	113482932	C	T	1.56975e-05	8119	0
rs73532500	rs138343978	6	113645032	C	T	1.56467e-05	153981	0
rs73532500	rs62421467	6	113578213	T	C	1.55923e-05	87162	0
rs73532500	rs77497671	6	113620403	T	G	1.55802e-05	129352	0
rs73532500	rs9400614	6	113680516	C	T	1.55536e-05	189465	0
rs73532500	rs2502395	6	113464892	C	T	1.5544e-05	26159	0
rs73532500	rs111327422	6	113542638	C	T	1.55427e-05	51587	0
rs73532500	rs2130850	6	113649375	C	T	1.55053e-05	158324	0
rs73532500	rs9372357	6	113605104	A	G	1.5493e-05	114053	0
rs73532500	rs7759121	6	113633837	A	G	1.54314e-05	142786	0
rs73532500	rs9488155	6	113664985	T	C	1.53965e-05	173934	0
rs73532500	rs774436	6	113547028	C	T	1.52998e-05	55977	0
rs73532500	rs34118295	6	113526446	A	G	1.50224e-05	35395	0
rs73532500	rs774575	6	113509950	G	A	1.50065e-05	18899	0
rs73532500	rs6920652	6	113618048	G	A	1.488e-05	126997	0
rs73532500	rs77276362	6	113636932	G	A	1.4787e-05	145881	0
rs73532500	rs62421471	6	113604319	T	C	1.47528e-05	113268	0
rs73532500	rs113093791	6	113543835	C	T	1.45961e-05	52784	0
rs73532500	rs78892946	6	113601897	G	A	1.45595e-05	110846	0
rs73532500	rs9320429	6	113408826	T	G	1.44477e-05	82225	0
rs73532500	rs72942431	6	113567116	G	A	1.42198e-05	76065	0
rs73532500	rs62421505	6	113654920	C	T	1.4154e-05	163869	0
rs73532500	rs59155835	6	113498523	C	T	1.41451e-05	7472	0
rs73532500	rs10499073	6	113660425	C	T	1.41215e-05	169374	0
rs73532500	rs145386589	6	113536253	G	T	1.40104e-05	45202	0
rs73532500	rs6924874	6	113649881	T	C	1.3931e-05	158830	0
rs73532500	rs117698856	6	113608454	C	T	1.38261e-05	117403	0
rs73532500	rs116877132	6	113616943	C	A	1.3727e-05	125892	0
rs73532500	rs13191694	6	113381527	C	T	1.37095e-05	109524	0
rs73532500	rs149819482	6	113535103	G	T	1.36388e-05	44052	0
rs73532500	rs774574	6	113511051	C	T	1.36353e-05	20000	0
rs73532500	rs13201562	6	113649453	C	T	1.36217e-05	158402	0
rs73532500	rs74745694	6	113454261	A	G	1.36005e-05	36790	0
rs73532500	rs9481319	6	113491012	T	C	1.35968e-05	39	0
rs73532500	rs2502398	6	113460740	C	T	1.34583e-05	30311	0
rs73532500	rs10457259	6	113496699	A	G	1.34382e-05	5648	0
rs73532500	rs6940873	6	113395946	C	T	1.3336e-05	95105	0
rs73532500	rs117210631	6	113556400	C	T	1.32653e-05	65349	0
rs73532500	rs7768440	6	113407446	C	T	1.32338e-05	83605	0
rs73532500	rs2064451	6	113485683	A	C	1.32198e-05	5368	0
rs73532500	rs56255801	6	113569888	C	T	1.30227e-05	78837	0
rs73532500	rs2502397	6	113462379	C	T	1.2934e-05	28672	0
rs73532500	rs150501429	6	113646944	G	T	1.29002e-05	155893	0
rs73532500	rs2801419	6	113658814	C	T	1.28171e-05	167763	0
rs73532500	rs6937647	6	113499336	T	C	1.28094e-05	8285	0
rs73532500	rs78096107	6	113557530	G	A	1.27857e-05	66479	0
rs73532500	rs7738702	6	113413977	C	T	1.27246e-05	77074	0
rs73532500	rs62423091	6	113350316	C	T	1.26746e-05	140735	0
rs73532500	rs17074979	6	113635991	C	A	1.25966e-05	144940	0
rs73532500	rs774570	6	113513922	A	C	1.24335e-05	22871	0
rs73532500	rs4945931	6	113528108	A	C	1.23927e-05	37057	0
rs73532500	rs9372356	6	113541332	C	T	1.23681e-05	50281	0
rs73532500	rs12213743	6	113462432	C	T	1.22832e-05	28619	0
rs73532500	rs4502969	6	113430012	T	G	1.2228e-05	61039	0
rs73532500	rs71566183	6	113565462	C	A	1.22174e-05	74411	0
rs73532500	rs9400613	6	113675822	C	T	1.21845e-05	184771	0
rs73532500	rs6916085	6	113541407	T	C	1.2107e-05	50356	0
rs73532500	rs7760090	6	113417913	A	G	1.20931e-05	73138	0
rs73532500	rs111540079	6	113275187	A	G	1.20821e-05	215864	0
rs73532500	rs6931009	6	113720180	C	T	1.2066e-05	229129	0
rs73532500	rs17074961	6	113612671	C	T	1.20073e-05	121620	0
rs73532500	rs774405	6	113572872	T	C	1.2e-05	81821	0
rs73532500	rs2842843	6	113634650	A	C	1.19232e-05	143599	0
rs73532500	rs1321028	6	113478468	G	T	1.18751e-05	12583	0
rs73532500	rs142720602	6	113691939	A	G	1.17977e-05	200888	0
rs73532500	rs7772691	6	113407713	C	A	1.17353e-05	83338	0
rs73532500	rs9374378	6	113538740	G	A	1.17275e-05	47689	0
rs73532500	rs2801437	6	113653579	G	A	1.17172e-05	162528	0
rs73532500	rs1358722	6	113460031	T	C	1.16853e-05	31020	0
rs73532500	rs2347393	6	113256741	C	A	1.1672e-05	234310	0
rs73532500	rs113416887	6	113731128	C	T	1.16666e-05	240077	0
rs73532500	rs6900028	6	113265845	G	A	1.16355e-05	225206	0
rs73532500	rs774414	6	113589691	C	T	1.1559e-05	98640	0
rs73532500	rs1406830	6	113496184	G	A	1.15472e-05	5133	0
rs73532500	rs1852973	6	113473652	T	C	1.15223e-05	17399	0
rs73532500	rs17074945	6	113578985	A	G	1.14737e-05	87934	0
rs73532500	rs7739947	6	113685481	C	T	1.14519e-05	194430	0
rs73532500	rs12662123	6	113598993	C	T	1.14086e-05	107942	0
rs73532500	rs6905600	6	113668457	G	T	1.13325e-05	177406	0
rs73532500	rs115439095	6	113661494	G	A	1.13092e-05	170443	0
rs73532500	rs74319362	6	113692064	C	T	1.12065e-05	201013	0
rs73532500	rs1352752	6	113668432	G	A	1.11453e-05	177381	0
rs73532500	rs10457256	6	113436720	T	C	1.11267e-05	54331	0
rs73532500	rs9374389	6	113685698	A	G	1.10948e-05	194647	0
rs73532500	rs6941576	6	113539983	T	G	1.10318e-05	48932	0
rs73532500	rs2473972	6	113475661	C	T	1.09655e-05	15390	0
rs73532500	rs774567	6	113516734	A	G	1.09238e-05	25683	0
rs73532500	rs76217616	6	113472020	C	T	1.08714e-05	19031	0
rs73532500	rs9398342	6	113685884	C	T	1.08569e-05	194833	0
rs73532500	rs774569	6	113515437	A	G	1.0817e-05	24386	0
rs73532500	rs76668896	6	113650170	C	T	1.08101e-05	159119	0
rs73532500	rs9320440	6	113667184	A	C	1.07594e-05	176133	0
rs73532500	rs2347907	6	113536814	A	G	1.07024e-05	45763	0
rs73532500	rs76046955	6	113675040	A	G	1.06281e-05	183989	0
rs73532500	rs182096608	6	113667682	T	C	1.06158e-05	176631	0
rs73532500	rs1565528	6	113669875	A	G	1.0607e-05	178824	0
rs73532500	rs2473956	6	113486902	G	A	1.0561e-05	4149	0
rs73532500	rs12215223	6	113617940	C	T	1.05516e-05	126889	0
rs73532500	rs7765153	6	113665288	C	T	1.05484e-05	174237	0
rs73532500	rs2637520	6	113681499	A	G	1.04312e-05	190448	0
rs73532500	rs2143884	6	113484520	A	G	1.02669e-05	6531	0
rs73532500	rs78219304	6	113359535	A	G	1.02595e-05	131516	0
rs73532500	rs9488126	6	113594069	A	G	1.0249e-05	103018	0
rs73532500	rs79835784	6	113435831	G	A	1.01715e-05	55220	0
rs73532500	rs12212497	6	113662198	G	A	1.01644e-05	171147	0
rs73532500	rs2502375	6	113489015	T	C	1.01187e-05	2036	0
rs73532500	rs117470022	6	113673380	T	G	1.0101e-05	182329	0
rs73532500	rs9374391	6	113691520	T	C	1.00791e-05	200469	0
rs73532500	rs6937544	6	113413357	C	T	1.00771e-05	77694	0
rs73532500	rs74558083	6	113563626	G	T	1.0037e-05	72575	0
rs73532500	rs9398330	6	113393990	A	G	9.91931e-06	97061	0
rs73532500	rs78893212	6	113470070	A	G	9.91509e-06	20981	0
rs73532500	rs76931974	6	113622435	C	T	9.89154e-06	131384	0
rs73532500	rs6920597	6	113405262	A	C	9.87771e-06	85789	0
rs73532500	rs9481343	6	113681588	C	A	9.86127e-06	190537	0
rs73532500	rs118162056	6	113300203	A	C	9.85408e-06	190848	0
rs73532500	rs2502381	6	113473058	T	C	9.83386e-06	17993	0
rs73532500	rs2502379	6	113475881	T	G	9.81166e-06	15170	0
rs73532500	rs13194643	6	113635496	A	G	9.647e-06	144445	0
rs73532500	rs74868315	6	113565144	A	G	9.64662e-06	74093	0
rs73532500	rs1115621	6	113471633	G	A	9.63968e-06	19418	0
rs73532500	rs113869149	6	113622902	C	T	9.63642e-06	131851	0
rs73532500	rs9372352	6	113411548	G	T	9.63107e-06	79503	0
rs73532500	rs1922941	6	113476791	C	T	9.61715e-06	14260	0
rs73532500	rs6568750	6	113407855	C	A	9.56132e-06	83196	0
rs73532500	rs6420693	6	113409997	G	A	9.55383e-06	81054	0
rs73532500	rs79164670	6	113671768	G	T	9.41205e-06	180717	0
rs73532500	rs12211320	6	113585592	G	A	9.31622e-06	94541	0
rs73532500	rs62421343	6	113476164	T	C	9.28319e-06	14887	0
rs73532500	rs3851194	6	113627130	T	C	9.26551e-06	136079	0
rs73532500	rs56069623	6	113585820	G	A	9.2577e-06	94769	0
rs73532500	rs7751486	6	113586673	G	T	9.20813e-06	95622	0
rs73532500	rs774411	6	113569348	G	A	9.18043e-06	78297	0
rs73532500	rs1288189	6	113349323	A	G	9.14409e-06	141728	0
rs73532500	rs774573	6	113512663	G	A	9.1104e-06	21612	0
rs73532500	rs2502402	6	113457727	C	T	9.07522e-06	33324	0
rs73532500	rs113515272	6	113286178	G	T	8.99406e-06	204873	0
rs73532500	rs11153396	6	113397929	G	A	8.96699e-06	93122	0
rs73532500	rs79500231	6	113572032	A	G	8.84646e-06	80981	0
rs73532500	rs6568753	6	113410547	A	G	8.80322e-06	80504	0
rs73532500	rs9398343	6	113721944	C	A	8.77677e-06	230893	0
rs73532500	rs1074054	6	113486392	A	G	8.77457e-06	4659	0
rs73532500	rs2502382	6	113472875	T	C	8.75606e-06	18176	0
rs73532500	rs76626026	6	113572183	T	G	8.73025e-06	81132	0
rs73532500	rs146202449	6	113420965	C	A	8.71659e-06	70086	0
rs73532500	rs138848197	6	113351490	T	G	8.70171e-06	139561	0
rs73532500	rs6907063	6	113655978	G	A	8.66322e-06	164927	0
rs73532500	rs926730	6	113497065	A	C	8.65955e-06	6014	0
rs73532500	rs6908983	6	113577114	T	C	8.62931e-06	86063	0
rs73532500	rs6568778	6	113621794	T	C	8.53946e-06	130743	0
rs73532500	rs12210395	6	113446185	T	G	8.4407e-06	44866	0
rs73532500	rs12201656	6	113587819	A	G	8.43168e-06	96768	0
rs73532500	rs9488153	6	113664384	A	G	8.41057e-06	173333	0
rs73532500	rs1831445	6	113588255	C	T	8.40409e-06	97204	0
rs73532500	rs145343587	6	113280412	A	G	8.39488e-06	210639	0
rs73532500	rs71566184	6	113599385	G	A	8.36222e-06	108334	0
rs73532500	rs12189888	6	113388387	G	A	8.32692e-06	102664	0
rs73532500	rs1406829	6	113496411	T	C	8.31404e-06	5360	0
rs73532500	rs3851198	6	113666648	G	A	8.28677e-06	175597	0
rs73532500	rs117729731	6	113582041	C	T	8.26099e-06	90990	0
rs73532500	rs1994671	6	113662462	G	A	8.25233e-06	171411	0
rs73532500	rs117452854	6	113310140	G	A	8.23737e-06	180911	0
rs73532500	rs141555658	6	113287632	T	C	8.23307e-06	203419	0
rs73532500	rs62421286	6	113418510	C	T	8.22704e-06	72541	0
rs73532500	rs75092025	6	113607496	A	G	8.20012e-06	116445	0
rs73532500	rs1958635	6	113573226	T	C	8.1742e-06	82175	0
rs73532500	rs117336404	6	113581999	C	T	8.09521e-06	90948	0
rs73532500	rs9387118	6	113421963	G	T	8.0763e-06	69088	0
rs73532500	rs12665326	6	113640098	A	G	8.0678e-06	149047	0
rs73532500	rs79225621	6	113691784	A	G	8.05716e-06	200733	0
rs73532500	rs118175249	6	113581104	C	T	8.04269e-06	90053	0
rs73532500	rs75542306	6	113380557	T	G	8.00249e-06	110494	0
rs73532500	rs76740454	6	113572122	C	T	7.93537e-06	81071	0
rs73532500	rs147319042	6	113365601	G	A	7.93523e-06	125450	0
rs73532500	rs11753062	6	113588170	T	C	7.93113e-06	97119	0
rs73532500	rs74730807	6	113638143	A	C	7.90799e-06	147092	0
rs73532500	rs77449206	6	113583478	T	C	7.90388e-06	92427	0
rs73532500	rs191255772	6	113587065	A	G	7.89819e-06	96014	0
rs73532500	rs17177553	6	113629490	G	A	7.85465e-06	138439	0
rs73532500	rs80205479	6	113582687	T	C	7.79211e-06	91636	0
rs73532500	rs75914627	6	113555310	C	T	7.7617e-06	64259	0
rs73532500	rs2637526	6	113657311	T	G	7.75957e-06	166260	0
rs73532500	rs9387136	6	113686974	C	T	7.75753e-06	195923	0
rs73532500	rs117831596	6	113443102	A	G	7.74135e-06	47949	0
rs73532500	rs74325040	6	113591050	G	T	7.73746e-06	99999	0
rs73532500	rs2637534	6	113654133	G	A	7.7236e-06	163082	0
rs73532500	rs113365887	6	113605099	G	A	7.71615e-06	114048	0
rs73532500	rs6909940	6	113689651	T	C	7.71315e-06	198600	0
rs73532500	rs6929486	6	113656016	T	C	7.70517e-06	164965	0
rs73532500	rs12192881	6	113490013	C	T	7.68008e-06	1038	0
rs73532500	rs6930607	6	113689767	G	A	7.67492e-06	198716	0
rs73532500	rs2801436	6	113654001	A	G	7.66772e-06	162950	0
rs73532500	rs117187462	6	113692647	C	T	7.64771e-06	201596	0
rs73532500	rs6568752	6	113410270	C	T	7.64531e-06	80781	0
rs73532500	rs62421465	6	113557624	G	A	7.60573e-06	66573	0
rs73532500	rs9488120	6	113582072	A	C	7.59047e-06	91021	0
rs73532500	rs79804403	6	113617671	T	C	7.56611e-06	126620	0
rs73532500	rs78299919	6	113480190	A	C	7.51191e-06	10861	0
rs73532500	rs9481318	6	113490179	C	T	7.4989e-06	872	0
rs73532500	rs3851197	6	113666000	C	T	7.43549e-06	174949	0
rs73532500	rs77796529	6	113693095	C	T	7.43194e-06	202044	0
rs73532500	rs1074618	6	113667638	C	T	7.42728e-06	176587	0
rs73532500	rs7767416	6	113589671	C	T	7.42093e-06	98620	0
rs73532500	rs77966982	6	113626891	C	A	7.36225e-06	135840	0
rs73532500	rs117410357	6	113584210	C	T	7.35763e-06	93159	0
rs73532500	rs144595049	6	113464123	C	T	7.32501e-06	26928	0
rs73532500	rs191468161	6	113343684	C	T	7.31532e-06	147367	0
rs73532500	rs13199012	6	113477638	G	A	7.30774e-06	13413	0
rs73532500	rs3851199	6	113666719	T	C	7.25148e-06	175668	0
rs73532500	rs78521834	6	113694405	C	T	7.24292e-06	203354	0
rs73532500	rs62421503	6	113646555	C	T	7.18768e-06	155504	0
rs73532500	rs1321026	6	113492053	A	G	7.1835e-06	1002	0
rs73532500	rs78341142	6	113694718	G	A	7.16786e-06	203667	0
rs73532500	rs76912984	6	113485063	A	G	7.16286e-06	5988	0
rs73532500	rs117654315	6	113283049	A	C	7.14617e-06	208002	0
rs73532500	rs774564	6	113518365	A	G	7.13563e-06	27314	0
rs73532500	rs190438057	6	113707769	G	A	7.13233e-06	216718	0
rs73532500	rs2842818	6	113643678	G	T	7.12881e-06	152627	0
rs73532500	rs774562	6	113518640	G	T	7.0942e-06	27589	0
rs73532500	rs11754372	6	113629538	C	T	7.06787e-06	138487	0
rs73532500	rs3907456	6	113667629	A	G	7.01076e-06	176578	0
rs73532500	rs6931015	6	113690110	C	A	6.99795e-06	199059	0
rs73532500	rs34182578	6	113577010	T	C	6.98885e-06	85959	0
rs73532500	rs6932656	6	113653512	G	A	6.97584e-06	162461	0
rs73532500	rs76715089	6	113426897	G	A	6.95618e-06	64154	0
rs73532500	rs13203746	6	113439904	T	C	6.95457e-06	51147	0
rs73532500	rs12204028	6	113406398	G	A	6.92827e-06	84653	0
rs73532500	rs118120929	6	113479795	A	G	6.92253e-06	11256	0
rs73532500	rs6901454	6	113408853	C	T	6.90737e-06	82198	0
rs73532500	rs78602942	6	113505296	A	G	6.8988e-06	14245	0
rs73532500	rs72954040	6	113488464	A	G	6.89064e-06	2587	0
rs73532500	rs7772501	6	113413388	G	A	6.88969e-06	77663	0
rs73532500	rs2347730	6	113406211	C	T	6.88828e-06	84840	0
rs73532500	rs12194316	6	113408568	A	G	6.86747e-06	82483	0
rs73532500	rs6568775	6	113574714	C	T	6.86111e-06	83663	0
rs73532500	rs6568751	6	113408783	T	C	6.84743e-06	82268	0
rs73532500	rs142978479	6	113567207	C	T	6.84065e-06	76156	0
rs73532500	rs774566	6	113517474	A	G	6.83895e-06	26423	0
rs73532500	rs774561	6	113520060	A	G	6.83809e-06	29009	0
rs73532500	rs113259663	6	113511561	C	T	6.83673e-06	20510	0
rs73532500	rs7754492	6	113413526	T	C	6.82992e-06	77525	0
rs73532500	rs78038432	6	113488026	C	T	6.82805e-06	3025	0
rs73532500	rs34898653	6	113561254	C	T	6.82609e-06	70203	0
rs73532500	rs7771682	6	113413113	A	G	6.82226e-06	77938	0
rs73532500	rs9372359	6	113687349	A	G	6.8202e-06	196298	0
rs73532500	rs12661864	6	113585807	A	C	6.81239e-06	94756	0
rs73532500	rs34845342	6	113562034	C	T	6.80932e-06	70983	0
rs73532500	rs6923967	6	113688690	A	G	6.8075e-06	197639	0
rs73532500	rs140152485	6	113510112	T	C	6.79715e-06	19061	0
rs73532500	rs11759056	6	113562124	C	T	6.79423e-06	71073	0
rs73532500	rs79096211	6	113426548	A	G	6.79184e-06	64503	0
rs73532500	rs12661395	6	113584644	A	C	6.79163e-06	93593	0
rs73532500	rs12663774	6	113565828	A	C	6.79161e-06	74777	0
rs73532500	rs111464791	6	113728692	A	G	6.78755e-06	237641	0
rs73532500	rs72954079	6	113519886	A	G	6.78737e-06	28835	0
rs73532500	rs35292048	6	113561093	A	G	6.77878e-06	70042	0
rs73532500	rs13197434	6	113607796	A	C	6.76517e-06	116745	0
rs73532500	rs112987863	6	113696292	T	C	6.76513e-06	205241	0
rs73532500	rs35545830	6	113591025	C	T	6.75843e-06	99974	0
rs73532500	rs34374518	6	113560880	C	T	6.75528e-06	69829	0
rs73532500	rs12662493	6	113640543	C	T	6.75362e-06	149492	0
rs73532500	rs34363406	6	113565082	C	A	6.75338e-06	74031	0
rs73532500	rs71566182	6	113565204	C	T	6.75297e-06	74153	0
rs73532500	rs71566180	6	113563275	T	C	6.75174e-06	72224	0
rs73532500	rs13207193	6	113630822	G	A	6.75073e-06	139771	0
rs73532500	rs1937239	6	113644882	G	A	6.74887e-06	153831	0
rs73532500	rs12664409	6	113585231	G	A	6.74352e-06	94180	0
rs73532500	rs71566179	6	113563071	C	T	6.74281e-06	72020	0
rs73532500	rs62423062	6	113285735	A	G	6.74202e-06	205316	0
rs73532500	rs12664393	6	113585021	G	A	6.74069e-06	93970	0
rs73532500	rs6921051	6	113636924	T	G	6.73929e-06	145873	0
rs73532500	rs74949367	6	113497519	G	A	6.73365e-06	6468	0
rs73532500	rs35234821	6	113564853	G	A	6.72649e-06	73802	0
rs73532500	rs35977577	6	113563529	C	T	6.7262e-06	72478	0
rs73532500	rs34025601	6	113586121	G	A	6.7251e-06	95070	0
rs73532500	rs7774257	6	113584169	G	A	6.72466e-06	93118	0
rs73532500	rs72942442	6	113589010	C	T	6.72318e-06	97959	0
rs73532500	rs34509997	6	113564764	G	T	6.71995e-06	73713	0
rs73532500	rs28575012	6	113584564	G	A	6.71356e-06	93513	0
rs73532500	rs34728639	6	113569668	G	A	6.69164e-06	78617	0
rs73532500	rs6934572	6	113641333	G	A	6.68983e-06	150282	0
rs73532500	rs12665019	6	113621883	C	T	6.68965e-06	130832	0
rs73532500	rs2637531	6	113642866	G	A	6.66603e-06	151815	0
rs73532500	rs1937238	6	113644947	C	A	6.66291e-06	153896	0
rs73532500	rs117093960	6	113388022	T	C	6.65579e-06	103029	0
rs73532500	rs3899459	6	113281929	A	G	6.65213e-06	209122	0
rs73532500	rs34843939	6	113320790	G	A	6.65089e-06	170261	0
rs73532500	rs2801433	6	113646464	C	T	6.64827e-06	155413	0
rs73532500	rs145227522	6	113422592	G	A	6.64345e-06	68459	0
rs73532500	rs12660912	6	113566152	C	T	6.64059e-06	75101	0
rs73532500	rs72942493	6	113647568	T	C	6.63843e-06	156517	0
rs73532500	rs13191177	6	113564136	A	G	6.63793e-06	73085	0
rs73532500	rs34479198	6	113632054	C	T	6.63732e-06	141003	0
rs73532500	rs35737504	6	113608099	C	A	6.63724e-06	117048	0
rs73532500	rs12660878	6	113565870	C	T	6.6372e-06	74819	0
rs73532500	rs17075020	6	113648005	T	C	6.63698e-06	156954	0
rs73532500	rs117025371	6	113655964	G	A	6.63674e-06	164913	0
rs73532500	rs9488124	6	113583415	C	T	6.63623e-06	92364	0
rs73532500	rs111820644	6	113415092	G	A	6.63529e-06	75959	0
rs73532500	rs2637523	6	113645875	C	T	6.63525e-06	154824	0
rs73532500	rs9942436	6	113641221	C	T	6.63329e-06	150170	0
rs73532500	rs117573658	6	113302360	T	C	6.63007e-06	188691	0
rs73532500	rs9481333	6	113605205	C	A	6.62837e-06	114154	0
rs73532500	rs112026728	6	113722881	C	T	6.6277e-06	231830	0
rs73532500	rs17074944	6	113578864	A	G	6.62662e-06	87813	0
rs73532500	rs6904981	6	113668106	G	A	6.6261e-06	177055	0
rs73532500	rs6901570	6	113655537	C	T	6.62554e-06	164486	0
rs73532500	rs17074947	6	113579082	T	C	6.62415e-06	88031	0
rs73532500	rs34256319	6	113564190	C	T	6.62383e-06	73139	0
rs73532500	rs77715059	6	113366973	G	T	6.62243e-06	124078	0
rs73532500	rs13195167	6	113564702	G	A	6.62241e-06	73651	0
rs73532500	rs6942239	6	113572462	A	G	6.62228e-06	81411	0
rs73532500	rs13211621	6	113574225	G	A	6.62102e-06	83174	0
rs73532500	rs13201395	6	113641907	G	A	6.62001e-06	150856	0
rs73532500	rs116987988	6	113572492	T	C	6.61946e-06	81441	0
rs7358856	rs3812896	13	41902939	T	C	0.22909	29151	1
rs7358856	rs7986015	13	41937057	C	T	0.142919	4967	1
rs7358856	rs7358856	13	41931610	G	A	0.102585	480	1
rs7358856	rs7981196	13	41973372	T	G	0.0544288	41282	2
rs7358856	rs7358853	13	41931686	A	G	0.0493307	404	1
rs7358856	rs4332635	13	41901855	A	G	0.0428195	30235	1
rs7358856	rs6560982	13	41949804	G	T	0.0337999	17714	1
rs7358856	rs9590586	13	41913131	C	T	0.0335881	18959	1
rs7358856	rs4558307	13	41958476	G	A	0.0334162	26386	1
rs7358856	rs6560978	13	41905902	A	G	0.0332152	26188	1
rs7358856	rs4547227	13	41910177	G	A	0.0312358	21913	1
rs7358856	rs4310731	13	41901069	A	G	0.0256648	31021	1
rs7358856	rs4942042	13	41935840	C	T	0.0234235	3750	1
rs7358856	rs9315836	13	41950562	A	G	0.0222035	18472	0
rs7358856	rs9315839	13	41952873	G	A	0.0208638	20783	1
rs7358856	rs4941398	13	41973214	A	G	0.0207612	41124	2
rs7358856	rs4415921	13	41957983	T	C	0.0198616	25893	1
rs7358856	rs4277223	13	41928475	T	G	0.0188876	3615	1
rs7358856	rs9594552	13	42041495	A	G	0.0143914	109405	2
rs7358856	rs9532786	13	41896255	C	T	0.0135929	35835	0
rs7358856	rs7994124	13	41925705	G	A	0.0128176	6385	1
rs7358856	rs9315837	13	41950643	A	C	0.0127445	18553	0
rs7358856	rs9532789	13	41903692	A	G	0.012478	28398	0
rs7358856	rs4432166	13	41960863	T	C	0.0111379	28773	1
rs7358856	rs9285147	13	41948593	C	T	0.00921523	16503	0
rs7358856	rs9525481	13	41952706	C	T	0.00901481	20616	0
rs7358856	rs4362285	13	41961905	A	G	0.00851272	29815	0
rs7358856	rs9594551	13	42041400	T	C	0.00759169	109310	2
rs7358856	rs9525482	13	41952741	C	T	0.00736239	20651	0
rs7358856	rs7981206	13	41952232	G	A	0.00703582	20142	0
rs7358856	rs4281609	13	41962865	A	G	0.00642191	30775	0
rs7358856	rs4547226	13	41900929	T	C	0.00627853	31161	0
rs7358856	rs7350697	13	41930310	T	C	0.00619862	1780	0
rs7358856	rs4360834	13	41960921	C	T	0.00609678	28831	0
rs7358856	rs11840816	13	42171361	C	T	0.00376553	239271	2
rs7358856	rs4942040	13	41931289	C	T	0.00373656	801	0
rs7358856	rs3783193	13	42034597	A	G	0.00367219	102507	2
rs7358856	rs9315844	13	42036147	A	C	0.00366072	104057	2
rs7358856	rs12584630	13	42172071	C	T	0.00314359	239981	2
rs7358856	rs7489810	13	41987767	G	A	0.00251698	55677	2
rs7358856	rs9532824	13	42037920	T	C	0.00242654	105830	2
rs7358856	rs9315832	13	41916203	C	T	0.00204925	15887	0
rs7358856	rs4299049	13	42173787	G	A	0.00170552	241697	2
rs7358856	rs4249879	13	41945756	A	G	0.0016852	13666	0
rs7358856	rs9590583	13	41887891	G	A	0.00156953	44199	2
rs7358856	rs7995811	13	42178332	A	C	0.00145975	246242	2
rs7358856	rs117569532	13	42031673	C	A	0.00132383	99583	2
rs7358856	rs56119024	13	42114662	G	A	0.00132265	182572	2
rs7358856	rs11840821	13	42162235	T	C	0.00124882	230145	2
rs7358856	rs9566738	13	41859664	C	T	0.00124173	72426	2
rs7358856	rs12876429	13	42166968	G	T	0.00117323	234878	2
rs7358856	rs12584430	13	42171822	C	A	0.00115916	239732	2
rs7358856	rs1887744	13	42168976	G	A	0.00111774	236886	2
rs7358856	rs74534412	13	42030949	T	G	0.0010627	98859	2
rs7358856	rs9566802	13	42164492	A	G	0.000987892	232402	2
rs7358856	rs9594584	13	42171439	T	G	0.00097691	239349	2
rs7358856	rs7326977	13	42156006	G	A	0.000974244	223916	2
rs7358856	rs1226	13	41701843	C	T	0.000972454	230247	2
rs7358856	rs944790	13	41820377	T	C	0.000883827	111713	2
rs7358856	rs7982392	13	41969807	G	A	0.000867518	37717	2
rs7358856	rs41288287	13	41949961	C	T	0.000865247	17871	2
rs7358856	rs11620020	13	41960630	T	G	0.000832561	28540	2
rs7358856	rs74052381	13	42087538	G	A	0.000811514	155448	2
rs7358856	rs17636975	13	42078610	C	T	0.000809549	146520	2
rs7358856	rs79422712	13	42085434	C	T	0.000802148	153344	2
rs7358856	rs12323134	13	42178790	A	G	0.00078404	246700	2
rs7358856	rs933010	13	42173406	T	C	0.000778781	241316	2
rs7358856	rs60452315	13	42072612	G	A	0.000763912	140522	2
rs7358856	rs74052353	13	42086523	C	T	0.000696349	154433	2
rs7358856	rs7989696	13	42177454	A	C	0.000694851	245364	2
rs7358856	rs60841400	13	42116090	A	G	0.000669384	184000	2
rs7358856	rs57122002	13	42080078	C	T	0.000661861	147988	2
rs7358856	rs4304932	13	41986846	T	C	0.000636182	54756	2
rs7358856	rs9566750	13	41918480	G	A	0.000595735	13610	2
rs7358856	rs9532772	13	41859699	A	G	0.000587092	72391	2
rs7358856	rs9590594	13	41927618	A	G	0.000581339	4472	2
rs7358856	rs4489904	13	41986685	A	C	0.000578828	54595	2
rs7358856	rs9315817	13	41827476	G	T	0.000568909	104614	2
rs7358856	rs34250367	13	41884128	G	A	0.000552886	47962	2
rs7358856	rs77545682	13	42038785	T	C	0.000552605	106695	2
rs7358856	rs2026468	13	41800398	T	G	0.000546444	131692	2
rs7358856	rs9594526	13	41919989	C	T	0.000542917	12101	2
rs7358856	rs73457427	13	41963968	G	A	0.000531014	31878	2
rs7358856	rs7317207	13	41793755	A	G	0.000528515	138335	2
rs7358856	rs11620416	13	41907826	A	G	0.000501694	24264	2
rs7358856	rs9594528	13	41926502	A	G	0.00046196	5588	2
rs7358856	rs9594521	13	41892631	C	T	0.00045145	39459	2
rs7358856	rs9566731	13	41833257	T	C	0.000427975	98833	2
rs7358856	rs7320092	13	41995028	A	G	0.000423806	62938	2
rs7358856	rs9532773	13	41860892	C	A	0.000422835	71198	2
rs7358856	rs2324784	13	41743820	T	G	0.000415698	188270	2
rs7358856	rs73457410	13	41956181	G	A	0.000411914	24091	2
rs7358856	rs76029318	13	41963791	C	T	0.00040119	31701	2
rs7358856	rs9594529	13	41931863	A	G	0.000392422	227	2
rs7358856	rs3829396	13	41935250	C	A	0.000379278	3160	2
rs7358856	rs77807298	13	41993581	T	C	0.000370704	61491	2
rs7358856	rs9566743	13	41898405	A	G	0.000365486	33685	2
rs7358856	rs74052642	13	42098333	G	A	0.000360452	166243	2
rs7358856	rs9566754	13	41933637	A	G	0.000349064	1547	2
rs7358856	rs9566764	13	41995485	C	T	0.000346646	63395	2
rs7358856	rs9590576	13	41806300	G	A	0.000341142	125790	2
rs7358856	rs9562287	13	41898147	T	G	0.000338583	33943	2
rs7358856	rs138819345	13	41885465	C	T	0.000324807	46625	2
rs7358856	rs7995815	13	42177607	T	C	0.000324385	245517	2
rs7358856	rs975590	13	42042280	G	A	0.000323246	110190	2
rs7358856	rs74054614	13	42091453	C	A	0.000320967	159363	2
rs7358856	rs75597686	13	41921928	A	G	0.000317748	10162	2
rs7358856	rs7322614	13	41873558	C	T	0.000313096	58532	2
rs7358856	rs17062243	13	42041811	A	G	0.000291199	109721	2
rs7358856	rs76487863	13	41859091	T	C	0.000286194	72999	2
rs7358856	rs75204705	13	41754280	G	A	0.00027324	177810	2
rs7358856	rs9562294	13	41938284	T	C	0.000266073	6194	2
rs7358856	rs7319540	13	41891170	C	T	0.000265099	40920	2
rs7358856	rs2297555	13	41834744	C	T	0.000264134	97346	2
rs7358856	rs7987773	13	41825108	A	G	0.000263085	106982	2
rs7358856	rs74054630	13	42094794	T	C	0.000262032	162704	2
rs7358856	rs12429256	13	42136383	C	A	0.000259462	204293	2
rs7358856	rs7358923	13	41955665	T	C	0.000258145	23575	0
rs7358856	rs9566726	13	41812437	G	A	0.000253192	119653	2
rs7358856	rs1328469	13	42170080	G	A	0.000249369	237990	2
rs7358856	rs9566755	13	41940597	A	G	0.000245937	8507	2
rs7358856	rs4942038	13	41923119	T	C	0.00024166	8971	0
rs7358856	rs9566790	13	42143275	G	A	0.000239282	211185	2
rs7358856	rs73457527	13	41903709	C	T	0.000239039	28381	2
rs7358856	rs7323848	13	42079965	C	T	0.000234198	147875	2
rs7358856	rs9562311	13	42071866	G	A	0.000228075	139776	2
rs7358856	rs7999394	13	41810631	G	A	0.000226476	121459	2
rs7358856	rs9566739	13	41863661	C	T	0.000222663	68429	2
rs7358856	rs17448803	13	42090779	G	A	0.000219997	158689	0
rs7358856	rs9566753	13	41933464	T	C	0.000214932	1374	2
rs7358856	rs9532758	13	41835039	T	C	0.000211073	97051	0
rs7358856	rs77738023	13	42162573	A	G	0.000208859	230483	0
rs7358856	rs11619323	13	42171606	T	C	0.000206045	239516	0
rs7358856	rs117818310	13	42073843	G	A	0.000203969	141753	0
rs7358856	rs9566757	13	41948125	A	G	0.000203951	16035	0
rs7358856	rs45453494	13	42041193	T	C	0.000202237	109103	0
rs7358856	rs4942043	13	41978219	T	C	0.000194409	46129	2
rs7358856	rs7982779	13	41764440	A	G	0.000188241	167650	0
rs7358856	rs118178858	13	41967098	C	T	0.000187571	35008	0
rs7358856	rs9566751	13	41923461	A	G	0.000185136	8629	0
rs7358856	rs11147839	13	41955162	G	A	0.000180505	23072	0
rs7358856	rs34943826	13	41879038	A	G	0.000176733	53052	0
rs7358856	rs77268621	13	42103324	A	G	0.000171801	171234	0
rs7358856	rs4402447	13	41984742	G	A	0.000170239	52652	2
rs7358856	rs1179957	13	42077774	T	G	0.000168461	145684	0
rs7358856	rs7992796	13	41984182	C	T	0.000168455	52092	2
rs7358856	rs74054607	13	42090058	A	G	0.000166505	157968	0
rs7358856	rs75725807	13	42162574	A	C	0.000166485	230484	0
rs7358856	rs484124	13	41722830	T	C	0.000165571	209260	0
rs7358856	rs193175429	13	42114688	G	A	0.000165336	182598	0
rs7358856	rs73475126	13	41935969	T	G	0.000161451	3879	0
rs7358856	rs7331451	13	41804820	A	G	0.000159495	127270	0
rs7358856	rs9525459	13	41748409	G	T	0.000157109	183681	0
rs7358856	rs488873	13	41758416	C	T	0.000154148	173674	0
rs7358856	rs4341665	13	41982976	A	G	0.000150011	50886	2
rs7358856	rs9525466	13	41820714	T	C	0.000148261	111376	0
rs7358856	rs56354889	13	42118714	A	G	0.000147985	186624	0
rs7358856	rs7992673	13	41776362	T	C	0.000144895	155728	0
rs7358856	rs9590588	13	41915064	A	G	0.000140975	17026	0
rs7358856	rs9590592	13	41925197	C	T	0.000139975	6893	0
rs7358856	rs9566715	13	41771206	G	A	0.000139935	160884	0
rs7358856	rs112634911	13	41947554	C	T	0.000138189	15464	0
rs7358856	rs115989005	13	42029432	C	T	0.000131387	97342	0
rs7358856	rs5019678	13	41858328	G	A	0.000129002	73762	0
rs7358856	rs6560975	13	41872293	C	T	0.000127215	59797	0
rs7358856	rs7323669	13	42079946	A	G	0.000123918	147856	0
rs7358856	rs117460771	13	42028558	C	T	0.000122108	96468	0
rs7358856	rs55816615	13	42151045	G	A	0.000122055	218955	0
rs7358856	rs7982172	13	41969698	G	A	0.000121989	37608	0
rs7358856	rs3783194	13	42034827	G	A	0.000121624	102737	0
rs7358856	rs78384577	13	41994009	T	C	0.000121391	61919	0
rs7358856	rs3923988	13	41962997	A	G	0.000121264	30907	0
rs7358856	rs61962996	13	42120153	C	T	0.000119269	188063	0
rs7358856	rs995845	13	42040844	G	T	0.00011544	108754	0
rs7358856	rs6560997	13	42030103	A	G	0.000114723	98013	0
rs7358856	rs75487594	13	42121978	G	A	0.000114647	189888	0
rs7358856	rs952795	13	42071661	G	A	0.00011387	139571	0
rs7358856	rs9594530	13	41962188	T	C	0.000113814	30098	0
rs7358856	rs9566740	13	41865325	T	C	0.000110524	66765	0
rs7358856	rs76044102	13	42007208	C	T	0.000109575	75118	0
rs7358856	rs11616572	13	42115671	G	T	0.00010784	183581	0
rs7358856	rs9532807	13	41986658	A	G	0.000104226	54568	0
rs7358856	rs9525520	13	42107082	G	T	0.000104076	174992	0
rs7358856	rs9562303	13	42024268	G	A	0.000103004	92178	0
rs7358856	rs41286995	13	41764945	C	T	0.000101458	167145	0
rs7358856	rs60511964	13	42152027	G	A	0.000100713	219937	0
rs7358856	rs11842833	13	41910692	A	G	0.000100663	21398	0
rs7358856	rs12862788	13	41801620	A	G	0.000100499	130470	0
rs7358856	rs9532868	13	42095445	T	C	0.000100133	163355	0
rs7358856	rs12584100	13	42094552	C	T	9.82123e-05	162462	0
rs7358856	rs9532892	13	42117908	G	A	9.72582e-05	185818	0
rs7358856	rs9525488	13	42025812	G	A	9.61444e-05	93722	0
rs7358856	rs17062279	13	42072873	G	A	9.59287e-05	140783	0
rs7358856	rs505638	13	41714835	T	C	9.58337e-05	217255	0
rs7358856	rs117633943	13	42139207	C	A	9.51908e-05	207117	0
rs7358856	rs566354	13	41753080	G	A	9.51194e-05	179010	0
rs7358856	rs73181163	13	42125621	G	T	9.36855e-05	193531	0
rs7358856	rs12585663	13	42094793	A	G	9.16734e-05	162703	0
rs7358856	rs6561005	13	42107902	A	G	9.05218e-05	175812	0
rs7358856	rs993695	13	42038086	C	A	9.00671e-05	105996	0
rs7358856	rs365638	13	42122164	G	A	8.95701e-05	190074	0
rs7358856	rs60665648	13	42029998	T	C	8.898e-05	97908	0
rs7358856	rs34756176	13	42152545	C	A	8.88966e-05	220455	0
rs7358856	rs11616683	13	41985154	A	G	8.86009e-05	53064	0
rs7358856	rs11147856	13	42155821	C	A	8.83482e-05	223731	0
rs7358856	rs142244071	13	41757519	G	A	8.81734e-05	174571	0
rs7358856	rs7987856	13	41992286	C	T	8.76384e-05	60196	0
rs7358856	rs78613944	13	42068308	A	G	8.74668e-05	136218	0
rs7358856	rs7338084	13	42161171	T	C	8.72866e-05	229081	0
rs7358856	rs9315823	13	41838840	A	G	8.68352e-05	93250	0
rs7358856	rs7317493	13	42094755	A	G	8.38673e-05	162665	0
rs7358856	rs73181178	13	42159609	C	T	8.36857e-05	227519	0
rs7358856	rs9532866	13	42092899	G	A	8.3243e-05	160809	0
rs7358856	rs7326471	13	42037935	C	T	8.31213e-05	105845	0
rs7358856	rs3814784	13	42042382	C	T	8.30452e-05	110292	0
rs7358856	rs79595681	13	42060402	G	A	8.27436e-05	128312	0
rs7358856	rs1179960	13	42125089	A	G	8.23489e-05	192999	0
rs7358856	rs9532862	13	42071097	C	T	8.22661e-05	139007	0
rs7358856	rs12583707	13	42027389	C	T	8.08782e-05	95299	0
rs7358856	rs823476	13	41699303	T	C	8.0716e-05	232787	0
rs7358856	rs9315826	13	41846021	G	A	7.93194e-05	86069	0
rs7358856	rs12866839	13	42152254	C	T	7.88427e-05	220164	0
rs7358856	rs9590589	13	41915403	A	G	7.71106e-05	16687	0
rs7358856	rs11617247	13	42105320	A	G	7.54631e-05	173230	0
rs7358856	rs12867333	13	42138165	C	T	7.53368e-05	206075	0
rs7358856	rs74345847	13	41790584	A	C	7.533e-05	141506	0
rs7358856	rs473577	13	41772319	C	T	7.5316e-05	159771	0
rs7358856	rs9594543	13	41995139	T	C	7.40997e-05	63049	0
rs7358856	rs9594516	13	41849360	A	G	7.29489e-05	82730	0
rs7358856	rs9566761	13	41968029	G	A	7.17241e-05	35939	0
rs7358856	rs2065499	13	41813495	C	T	7.14547e-05	118595	0
rs7358856	rs117814706	13	42018372	G	A	7.05091e-05	86282	0
rs7358856	rs113932530	13	41990037	G	T	6.97225e-05	57947	0
rs7358856	rs348221	13	42095315	T	C	6.90074e-05	163225	0
rs7358856	rs7328279	13	42047398	C	A	6.85977e-05	115308	0
rs7358856	rs9594542	13	41993091	T	C	6.85591e-05	61001	0
rs7358856	rs61963130	13	41871414	A	C	6.78837e-05	60676	0
rs7358856	rs9532746	13	41795561	G	T	6.64989e-05	136529	0
rs7358856	rs7981416	13	42069770	T	C	6.55758e-05	137680	0
rs7358856	rs12583470	13	42116714	C	T	6.55264e-05	184624	0
rs7358856	rs4462486	13	41986751	A	G	6.45915e-05	54661	0
rs7358856	rs139873895	13	42050572	G	A	6.40672e-05	118482	0
rs7358856	rs9566788	13	42136100	T	G	6.38181e-05	204010	0
rs7358856	rs146607922	13	42043354	G	A	6.34095e-05	111264	0
rs7358856	rs145722899	13	41795584	G	A	6.3287e-05	136506	0
rs7358856	rs9562302	13	42006764	A	G	6.24654e-05	74674	0
rs7358856	rs17594362	13	42139245	C	T	6.2462e-05	207155	0
rs7358856	rs7993974	13	41818543	G	A	6.14943e-05	113547	0
rs7358856	rs521844	13	41774489	G	A	6.07814e-05	157601	0
rs7358856	rs872357	13	42038638	A	G	5.8122e-05	106548	0
rs7358856	rs72623314	13	42113463	T	C	5.70759e-05	181373	0
rs7358856	rs79556780	13	42046181	T	C	5.7035e-05	114091	0
rs7358856	rs4245312	13	41986283	C	T	5.67868e-05	54193	0
rs7358856	rs7990037	13	41818276	T	C	5.6599e-05	113814	0
rs7358856	rs9566773	13	42018069	T	G	5.64474e-05	85979	0
rs7358856	rs61963141	13	41907383	T	C	5.5626e-05	24707	0
rs7358856	rs1582028	13	41787198	T	G	5.45411e-05	144892	0
rs7358856	rs9566770	13	42015127	C	T	5.42396e-05	83037	0
rs7358856	rs78475362	13	42046234	T	C	5.27451e-05	114144	0
rs7358856	rs490719	13	41725024	T	C	5.25885e-05	207066	0
rs7358856	rs511124	13	41699940	G	A	5.24801e-05	232150	0
rs7358856	rs7990756	13	42004582	G	A	5.11245e-05	72492	0
rs7358856	rs1105144	13	42073693	C	T	5.02741e-05	141603	0
rs7358856	rs61963103	13	41823914	T	C	4.95161e-05	108176	0
rs7358856	rs117386192	13	41756714	C	T	4.76937e-05	175376	0
rs7358856	rs421706	13	42087771	T	C	4.76378e-05	155681	0
rs7358856	rs17062296	13	42090033	T	C	4.7468e-05	157943	0
rs7358856	rs74830395	13	42162543	T	C	4.72162e-05	230453	0
rs7358856	rs79519415	13	41798544	A	G	4.71841e-05	133546	0
rs7358856	rs693856	13	41729632	G	A	4.67232e-05	202458	0
rs7358856	rs4509910	13	41989620	G	T	4.59154e-05	57530	0
rs7358856	rs141228038	13	41856234	A	G	4.55121e-05	75856	0
rs7358856	rs73179135	13	41821279	C	T	4.5049e-05	110811	0
rs7358856	rs17637011	13	42093367	G	A	4.46642e-05	161277	0
rs7358856	rs3794328	13	41820902	C	T	4.46019e-05	111188	0
rs7358856	rs76470591	13	41821304	G	A	4.35557e-05	110786	0
rs7358856	rs9525517	13	42090794	T	C	4.25687e-05	158704	0
rs7358856	rs73181186	13	42176151	C	T	4.19062e-05	244061	0
rs7358856	rs7327724	13	41997782	C	T	4.12322e-05	65692	0
rs7358856	rs73181126	13	42000443	T	C	4.05603e-05	68353	0
rs7358856	rs9706596	13	41996383	C	T	4.03013e-05	64293	0
rs7358856	rs9532755	13	41827570	T	C	4.01637e-05	104520	0
rs7358856	rs9525516	13	42090769	T	C	4.01165e-05	158679	0
rs7358856	rs71427466	13	41741819	C	T	4.00539e-05	190271	0
rs7358856	rs9532830	13	42043266	G	A	3.92303e-05	111176	0
rs7358856	rs4941401	13	42096197	A	G	3.83831e-05	164107	0
rs7358856	rs1170399	13	41742984	G	A	3.83335e-05	189106	0
rs7358856	rs73179178	13	41906667	A	G	3.8165e-05	25423	0
rs7358856	rs113908268	13	41806178	C	T	3.81489e-05	125912	0
rs7358856	rs9532876	13	42104437	A	G	3.78345e-05	172347	0
rs7358856	rs73179159	13	41845600	G	A	3.76091e-05	86490	0
rs7358856	rs9315821	13	41836229	T	C	3.66522e-05	95861	0
rs7358856	rs2770048	13	42114546	A	G	3.65475e-05	182456	0
rs7358856	rs4307852	13	41985476	T	C	3.57673e-05	53386	0
rs7358856	rs9562300	13	42004687	T	G	3.4978e-05	72597	0
rs7358856	rs9566803	13	42173833	T	C	3.46157e-05	241743	0
rs7358856	rs7358898	13	42004899	T	C	3.43788e-05	72809	0
rs7358856	rs4319652	13	41986711	T	C	3.40613e-05	54621	0
rs7358856	rs9594499	13	41799145	C	T	3.35651e-05	132945	0
rs7358856	rs9315825	13	41844624	G	A	3.28706e-05	87466	0
rs7358856	rs61963024	13	42175294	A	C	3.2676e-05	243204	0
rs7358856	rs67578595	13	42130052	A	G	3.22679e-05	197962	0
rs7358856	rs75996217	13	41798821	G	A	3.22612e-05	133269	0
rs7358856	rs9525458	13	41747789	G	T	3.20345e-05	184301	0
rs7358856	rs11616208	13	42124882	G	A	3.17468e-05	192792	0
rs7358856	rs142882582	13	42114869	G	A	3.118e-05	182779	0
rs7358856	rs7984833	13	41782463	A	C	3.11533e-05	149627	0
rs7358856	rs61963135	13	41897691	T	C	3.10347e-05	34399	0
rs7358856	rs9532806	13	41985575	C	A	3.04708e-05	53485	0
rs7358856	rs7317388	13	41793832	A	G	3.03689e-05	138258	0
rs7358856	rs142942986	13	41927609	A	G	3.01857e-05	4481	0
rs7358856	rs7337254	13	42095718	T	C	2.94791e-05	163628	0
rs7358856	rs9315819	13	41833341	A	G	2.93061e-05	98749	0
rs7358856	rs61963989	13	41955460	A	G	2.91925e-05	23370	0
rs7358856	rs6560974	13	41829701	G	A	2.91643e-05	102389	0
rs7358856	rs4942026	13	41808528	T	C	2.88496e-05	123562	0
rs7358856	rs7983127	13	42035158	G	A	2.88209e-05	103068	0
rs7358856	rs4942025	13	41799243	G	A	2.87904e-05	132847	0
rs7358856	rs59641983	13	42095522	G	A	2.85361e-05	163432	0
rs7358856	rs73181134	13	42046014	G	A	2.82372e-05	113924	0
rs7358856	rs113667369	13	42024578	A	G	2.81897e-05	92488	0
rs7358856	rs11842118	13	41991330	C	A	2.79269e-05	59240	0
rs7358856	rs490763	13	41696985	T	C	2.78701e-05	235105	0
rs7358856	rs4555017	13	41796240	T	C	2.72614e-05	135850	0
rs7358856	rs73181185	13	42174341	C	T	2.72293e-05	242251	0
rs7358856	rs7335632	13	42117369	A	C	2.70436e-05	185279	0
rs7358856	rs117399094	13	42037674	T	C	2.70267e-05	105584	0
rs7358856	rs11147841	13	42014114	C	T	2.69245e-05	82024	0
rs7358856	rs7983176	13	41811598	C	T	2.68301e-05	120492	0
rs7358856	rs9532870	13	42097638	T	C	2.67828e-05	165548	0
rs7358856	rs9566727	13	41814277	C	T	2.65758e-05	117813	0
rs7358856	rs73181180	13	42163740	G	A	2.65615e-05	231650	0
rs7358856	rs117743232	13	42064575	A	C	2.6304e-05	132485	0
rs7358856	rs56171285	13	41798920	C	T	2.57717e-05	133170	0
rs7358856	rs73181103	13	41944984	C	T	2.57264e-05	12894	0
rs7358856	rs9562285	13	41843190	A	G	2.52346e-05	88900	0
rs7358856	rs17594446	13	42163630	G	A	2.51647e-05	231540	0
rs7358856	rs7318765	13	41817153	G	A	2.50716e-05	114937	0
rs7358856	rs11617504	13	41880744	C	T	2.4966e-05	51346	0
rs7358856	rs141471145	13	42007845	C	T	2.48744e-05	75755	0
rs7358856	rs9525469	13	41847379	A	G	2.48657e-05	84711	0
rs7358856	rs4942036	13	41922830	G	A	2.46903e-05	9260	0
rs7358856	rs2770043	13	42079410	T	C	2.46034e-05	147320	0
rs7358856	rs75017712	13	42115486	G	A	2.44496e-05	183396	0
rs7358856	rs73179125	13	41818801	C	T	2.39686e-05	113289	0
rs7358856	rs6560992	13	41998262	G	A	2.36899e-05	66172	0
rs7358856	rs7983526	13	41811779	C	T	2.36545e-05	120311	0
rs7358856	rs6560973	13	41684040	A	G	2.36382e-05	248050	0
rs7358856	rs17533015	13	41941328	T	C	2.3483e-05	9238	0
rs7358856	rs78027684	13	41782692	T	C	2.34106e-05	149398	0
rs7358856	rs114058570	13	42022533	G	A	2.32454e-05	90443	0
rs7358856	rs4470047	13	41990765	G	A	2.30678e-05	58675	0
rs7358856	rs9532763	13	41841021	C	T	2.27122e-05	91069	0
rs7358856	rs55711129	13	41798871	G	A	2.26797e-05	133219	0
rs7358856	rs9532804	13	41983178	T	C	2.24554e-05	51088	0
rs7358856	rs113303784	13	42027338	G	A	2.24523e-05	95248	0
rs7358856	rs118105032	13	41746846	T	C	2.23626e-05	185244	0
rs7358856	rs17449118	13	42137141	C	T	2.23606e-05	205051	0
rs7358856	rs9532815	13	42000221	G	A	2.22952e-05	68131	0
rs7358856	rs9285146	13	41836197	G	A	2.20646e-05	95893	0
rs7358856	rs114859551	13	42022342	C	T	2.20388e-05	90252	0
rs7358856	rs73179119	13	41810137	G	A	2.18966e-05	121953	0
rs7358856	rs7330308	13	41780123	A	G	2.16578e-05	151967	0
rs7358856	rs149421965	13	42007228	G	A	2.1317e-05	75138	0
rs7358856	rs9315824	13	41838969	C	T	2.12971e-05	93121	0
rs7358856	rs348255	13	42075928	A	C	2.12322e-05	143838	0
rs7358856	rs112189012	13	42162715	A	G	2.11339e-05	230625	0
rs7358856	rs7330728	13	41968485	T	C	2.11337e-05	36395	0
rs7358856	rs112317237	13	41893756	G	A	2.09923e-05	38334	0
rs7358856	rs2184037	13	41828439	C	T	2.07911e-05	103651	0
rs7358856	rs9315822	13	41836239	G	A	2.06894e-05	95851	0
rs7358856	rs4942030	13	41822302	C	T	2.06574e-05	109788	0
rs7358856	rs9532888	13	42114874	G	A	2.03352e-05	182784	0
rs7358856	rs41287003	13	41910631	T	C	2.0126e-05	21459	0
rs7358856	rs7336320	13	42160931	C	T	1.99054e-05	228841	0
rs7358856	rs7988679	13	41825495	C	T	1.96519e-05	106595	0
rs7358856	rs514942	13	41694137	G	A	1.94634e-05	237953	0
rs7358856	rs35502252	13	41997901	G	A	1.91696e-05	65811	0
rs7358856	rs138614692	13	41911633	C	T	1.90769e-05	20457	0
rs7358856	rs9562283	13	41817304	A	G	1.90718e-05	114786	0
rs7358856	rs11840294	13	41833921	A	C	1.86792e-05	98169	0
rs7358856	rs3764054	13	41838503	C	A	1.82044e-05	93587	0
rs7358856	rs80335420	13	41925768	T	C	1.8107e-05	6322	0
rs7358856	rs117982456	13	41810217	A	G	1.79818e-05	121873	0
rs7358856	rs540634	13	41776228	A	G	1.79032e-05	155862	0
rs7358856	rs73179132	13	41820970	G	A	1.76731e-05	111120	0
rs7358856	rs12865815	13	42134804	A	G	1.73031e-05	202714	0
rs7358856	rs9532748	13	41815384	G	A	1.71731e-05	116706	0
rs7358856	rs4274336	13	41990807	C	T	1.69845e-05	58717	0
rs7358856	rs508837	13	41786545	A	C	1.69411e-05	145545	0
rs7358856	rs552084	13	41694908	G	A	1.68676e-05	237182	0
rs7358856	rs150814261	13	42007921	A	C	1.6798e-05	75831	0
rs7358856	rs147204167	13	41961082	G	A	1.66806e-05	28992	0
rs7358856	rs9525515	13	42090257	G	A	1.60497e-05	158167	0
rs7358856	rs17532490	13	41683061	G	A	1.59903e-05	249029	0
rs7358856	rs141705772	13	41816920	C	T	1.59138e-05	115170	0
rs7358856	rs148566448	13	42017867	A	G	1.58664e-05	85777	0
rs7358856	rs7325843	13	41837155	T	C	1.58242e-05	94935	0
rs7358856	rs74760075	13	42086705	C	T	1.5596e-05	154615	0
rs7358856	rs874417	13	42038704	C	T	1.54544e-05	106614	0
rs7358856	rs35742771	13	42153478	G	A	1.54117e-05	221388	0
rs7358856	rs3818721	13	41837220	C	T	1.53334e-05	94870	0
rs7358856	rs1360155	13	41690140	T	C	1.52163e-05	241950	0
rs7358856	rs71427477	13	42012486	G	A	1.51909e-05	80396	0
rs7358856	rs148845871	13	42148096	A	G	1.50958e-05	216006	0
rs7358856	rs117755108	13	41810734	T	G	1.50324e-05	121356	0
rs7358856	rs9532891	13	42116856	G	A	1.50155e-05	184766	0
rs7358856	rs9634766	13	42052953	C	T	1.49864e-05	120863	0
rs7358856	rs34900632	13	42131383	G	A	1.49821e-05	199293	0
rs7358856	rs2104944	13	42074040	G	T	1.49619e-05	141950	0
rs7358856	rs7986874	13	42128881	C	T	1.48934e-05	196791	0
rs7358856	rs7334019	13	41989945	G	A	1.48481e-05	57855	0
rs7358856	rs77458174	13	42080636	G	A	1.48302e-05	148546	0
rs7358856	rs501682	13	41781001	G	T	1.47994e-05	151089	0
rs7358856	rs9566808	13	42180806	T	C	1.47791e-05	248716	0
rs7358856	rs9532889	13	42115117	G	A	1.47764e-05	183027	0
rs7358856	rs12866745	13	42159423	C	T	1.47323e-05	227333	0
rs7358856	rs9525533	13	42168824	C	T	1.46385e-05	236734	0
rs7358856	rs9566717	13	41778890	A	G	1.46268e-05	153200	0
rs7358856	rs9532744	13	41784719	C	T	1.45926e-05	147371	0
rs7358856	rs115946797	13	42082342	C	T	1.45776e-05	150252	0
rs7358856	rs9532901	13	42181120	T	C	1.45332e-05	249030	0
rs7358856	rs3751344	13	41807950	T	C	1.44425e-05	124140	0
rs7358856	rs185402409	13	42146027	C	T	1.40598e-05	213937	0
rs7358856	rs113228555	13	42060689	G	T	1.3983e-05	128599	0
rs7358856	rs66877267	13	42089579	G	A	1.39402e-05	157489	0
rs7358856	rs9532899	13	42167055	C	T	1.3891e-05	234965	0
rs7358856	rs112127848	13	41793198	G	A	1.38332e-05	138892	0
rs7358856	rs535314	13	41785964	A	G	1.37903e-05	146126	0
rs7358856	rs9532890	13	42116031	G	A	1.36806e-05	183941	0
rs7358856	rs116354781	13	42035351	C	A	1.36232e-05	103261	0
rs7358856	rs147270769	13	42007670	A	G	1.36189e-05	75580	0
rs7358856	rs2025969	13	42173001	T	C	1.35497e-05	240911	0
rs7358856	rs111703773	13	41789705	C	T	1.35386e-05	142385	0
rs7358856	rs9590609	13	42114610	A	G	1.35363e-05	182520	0
rs7358856	rs77613050	13	41839166	T	C	1.35191e-05	92924	0
rs7358856	rs9566718	13	41785071	G	A	1.33102e-05	147019	0
rs7358856	rs73179143	13	41828514	A	G	1.32911e-05	103576	0
rs7358856	rs7321032	13	41840263	A	G	1.3119e-05	91827	0
rs7358856	rs61962980	13	42090110	G	A	1.30778e-05	158020	0
rs7358856	rs112616795	13	42126009	G	A	1.28966e-05	193919	0
rs7358856	rs117954593	13	41925311	C	T	1.26498e-05	6779	0
rs7358856	rs146253989	13	41816988	G	A	1.25737e-05	115102	0
rs7358856	rs9566806	13	42174792	C	T	1.25404e-05	242702	0
rs7358856	rs2282210	13	42161863	C	T	1.24031e-05	229773	0
rs7358856	rs7319405	13	41816985	T	C	1.23495e-05	115105	0
rs7358856	rs147755199	13	41997646	C	T	1.23425e-05	65556	0
rs7358856	rs9566736	13	41845035	G	A	1.23164e-05	87055	0
rs7358856	rs141726773	13	41810092	T	C	1.23135e-05	121998	0
rs7358856	rs9532761	13	41839552	C	T	1.22072e-05	92538	0
rs7358856	rs7992148	13	41841079	T	C	1.22004e-05	91011	0
rs7358856	rs7320214	13	42017992	A	G	1.21052e-05	85902	0
rs7358856	rs111962840	13	41977592	T	C	1.20999e-05	45502	0
rs7358856	rs7319589	13	41817077	T	C	1.20667e-05	115013	0
rs7358856	rs117230980	13	41831270	G	A	1.1966e-05	100820	0
rs7358856	rs9562308	13	42049659	A	C	1.18931e-05	117569	0
rs7358856	rs1332940	13	41835089	T	G	1.1864e-05	97001	0
rs7358856	rs12857754	13	41987310	T	C	1.185e-05	55220	0
rs7358856	rs114217422	13	42000456	G	A	1.1798e-05	68366	0
rs7358856	rs9594511	13	41842015	G	A	1.17819e-05	90075	0
rs7358856	rs9315820	13	41833623	A	G	1.17536e-05	98467	0
rs7358856	rs9532757	13	41830750	G	A	1.17452e-05	101340	0
rs7358856	rs73179134	13	41821075	C	T	1.17172e-05	111015	0
rs7358856	rs140669576	13	41873942	C	T	1.16983e-05	58148	0
rs7358856	rs141681206	13	41849437	T	C	1.16128e-05	82653	0
rs7358856	rs9645980	13	41983618	T	G	1.149e-05	51528	0
rs7358856	rs7987855	13	41844108	G	A	1.14625e-05	87982	0
rs7358856	rs73176985	13	41745389	G	A	1.12777e-05	186701	0
rs7358856	rs77659281	13	41813499	G	A	1.11901e-05	118591	0
rs7358856	rs113357245	13	41740567	G	A	1.1188e-05	191523	0
rs7358856	rs9525467	13	41834357	G	T	1.10891e-05	97733	0
rs7358856	rs9532751	13	41824733	G	T	1.10096e-05	107357	0
rs7358856	rs117056888	13	41729228	G	T	1.09719e-05	202862	0
rs7358856	rs60733304	13	42177210	C	A	1.09316e-05	245120	0
rs7358856	rs9532769	13	41847416	C	T	1.0841e-05	84674	0
rs7358856	rs9532752	13	41824754	C	T	1.07451e-05	107336	0
rs7358856	rs7983614	13	41839514	A	G	1.07446e-05	92576	0
rs7358856	rs117795938	13	41891251	T	C	1.07003e-05	40839	0
rs7358856	rs1170398	13	41743315	T	C	1.06812e-05	188775	0
rs7358856	rs143305354	13	42157710	C	T	1.06112e-05	225620	0
rs7358856	rs113889175	13	41847930	A	G	1.06027e-05	84160	0
rs7358856	rs348220	13	42095848	T	C	1.06001e-05	163758	0
rs7358856	rs9594508	13	41829807	G	A	1.05667e-05	102283	0
rs7358856	rs9532747	13	41796542	G	A	1.05177e-05	135548	0
rs7358856	rs117465948	13	41804761	A	C	1.04975e-05	127329	0
rs7358856	rs615312	13	41780805	C	T	1.04597e-05	151285	0
rs7358856	rs9796032	13	42109604	G	A	1.04376e-05	177514	0
rs7358856	rs111417130	13	42028829	G	A	1.03542e-05	96739	0
rs7358856	rs73176979	13	41728742	C	T	1.03274e-05	203348	0
rs7358856	rs348217	13	42097057	A	G	1.03229e-05	164967	0
rs7358856	rs189428	13	42089228	A	G	1.03127e-05	157138	0
rs7358856	rs9590580	13	41838200	C	A	1.03016e-05	93890	0
rs7358856	rs646468	13	41783138	A	G	1.02997e-05	148952	0
rs7358856	rs9532759	13	41835729	C	T	1.02477e-05	96361	0
rs7358856	rs149092805	13	42018569	C	T	1.02195e-05	86479	0
rs7358856	rs448855	13	42102597	T	C	1.02159e-05	170507	0
rs7358856	rs9590579	13	41836243	C	T	1.01026e-05	95847	0
rs7358856	rs116350019	13	42019893	C	A	1.00969e-05	87803	0
rs7358856	rs348215	13	42097366	C	T	1.00906e-05	165276	0
rs7358856	rs348214	13	42097403	A	G	1.00288e-05	165313	0
rs7358856	rs180902566	13	42111932	A	G	1.00265e-05	179842	0
rs7358856	rs9532887	13	42114683	T	G	1.00128e-05	182593	0
rs7358856	rs142197285	13	41830877	C	T	9.97934e-06	101213	0
rs7358856	rs569259	13	41784561	C	T	9.93817e-06	147529	0
rs7358856	rs9525521	13	42108600	G	T	9.92486e-06	176510	0
rs7358856	rs73181129	13	42037891	C	T	9.91212e-06	105801	0
rs7358856	rs147283235	13	41927130	G	A	9.8189e-06	4960	0
rs7358856	rs145302682	13	42000210	A	G	9.80155e-06	68120	0
rs7358856	rs138898146	13	41916459	A	G	9.79041e-06	15631	0
rs7358856	rs9532877	13	42105599	T	G	9.78725e-06	173509	0
rs7358856	rs17532840	13	41837126	G	A	9.75811e-06	94964	0
rs7358856	rs4942065	13	42099831	A	G	9.75307e-06	167741	0
rs7358856	rs150960325	13	41804086	A	G	9.56085e-06	128004	0
rs7358856	rs35065090	13	42128687	G	A	9.53691e-06	196597	0
rs7358856	rs12583449	13	41737488	G	A	9.52549e-06	194602	0
rs7358856	rs9532741	13	41782824	C	A	9.41159e-06	149266	0
rs7358856	rs117323166	13	41934840	A	G	9.40733e-06	2750	0
rs7358856	rs76948295	13	42176509	C	A	9.38607e-06	244419	0
rs7358856	rs73179131	13	41820726	T	G	9.34663e-06	111364	0
rs7358856	rs399983	13	42104969	T	G	9.28777e-06	172879	0
rs7358856	rs35516249	13	42146217	C	T	9.24704e-06	214127	0
rs7358856	rs139678740	13	41998444	G	A	9.24501e-06	66354	0
rs7358856	rs12428241	13	42127834	G	A	9.23751e-06	195744	0
rs7358856	rs348218	13	42097044	A	G	9.20291e-06	164954	0
rs7358856	rs56809767	13	41812771	G	A	9.18303e-06	119319	0
rs7358856	rs9532873	13	42102620	T	C	9.16537e-06	170530	0
rs7358856	rs34263535	13	42154237	C	T	9.14552e-06	222147	0
rs7358856	rs112632773	13	41782894	C	T	9.14486e-06	149196	0
rs7358856	rs28493135	13	41799458	G	A	9.08567e-06	132632	0
rs7358856	rs28770545	13	42001386	C	T	9.07578e-06	69296	0
rs7358856	rs9525523	13	42114971	C	T	9.02078e-06	182881	0
rs7358856	rs9532754	13	41825492	T	C	9.00958e-06	106598	0
rs7358856	rs9532874	13	42102635	A	C	9.00953e-06	170545	0
rs7358856	rs138414325	13	41759533	C	T	8.96144e-06	172557	0
rs7358856	rs140676189	13	41996832	G	A	8.95754e-06	64742	0
rs7358856	rs7336138	13	42117346	G	A	8.95133e-06	185256	0
rs7358856	rs186640304	13	42045583	C	T	8.90355e-06	113493	0
rs7358856	rs77523461	13	41773327	C	T	8.83489e-06	158763	0
rs7358856	rs7336743	13	41780739	G	A	8.82149e-06	151351	0
rs7358856	rs113340250	13	41794261	C	T	8.79994e-06	137829	0
rs7358856	rs183168567	13	41995294	G	T	8.79971e-06	63204	0
rs7358856	rs73179117	13	41808340	G	T	8.7967e-06	123750	0
rs7358856	rs71427479	13	42087521	G	A	8.79586e-06	155431	0
rs7358856	rs117230571	13	41689067	A	G	8.7814e-06	243023	0
rs7358856	rs117299741	13	42157350	C	A	8.77782e-06	225260	0
rs7358856	rs34225856	13	42008171	C	T	8.74612e-06	76081	0
rs7358856	rs9525472	13	41895087	C	T	8.73658e-06	37003	0
rs7358856	rs11618505	13	41996469	A	G	8.72197e-06	64379	0
rs7358856	rs7336347	13	41684306	G	A	8.70747e-06	247784	0
rs7358856	rs73179128	13	41820205	C	T	8.68139e-06	111885	0
rs7358856	rs73179112	13	41803389	C	T	8.66791e-06	128701	0
rs7358856	rs36019188	13	42080838	C	T	8.62299e-06	148748	0
rs7358856	rs118166090	13	41783137	C	T	8.58236e-06	148953	0
rs7358856	rs111890331	13	41783157	A	C	8.56473e-06	148933	0
rs7358856	rs34062381	13	42146198	T	C	8.55621e-06	214108	0
rs7358856	rs9943885	13	41997422	G	A	8.55367e-06	65332	0
rs7358856	rs7331567	13	42155046	A	G	8.55101e-06	222956	0
rs7358856	rs74602617	13	41847270	A	G	8.54501e-06	84820	0
rs7358856	rs56371942	13	41830083	C	T	8.53906e-06	102007	0
rs7358856	rs149588599	13	41684651	G	A	8.52408e-06	247439	0
rs7358856	rs112886323	13	42089205	C	T	8.52248e-06	157115	0
rs7358856	rs60461356	13	41792257	A	C	8.51399e-06	139833	0
rs7358856	rs17532868	13	41838433	C	A	8.49838e-06	93657	0
rs7358856	rs117341676	13	42098294	C	T	8.47394e-06	166204	0
rs7358856	rs7999116	13	41785834	T	C	8.46496e-06	146256	0
rs7358856	rs181126099	13	42008116	A	G	8.46178e-06	76026	0
rs7358856	rs71425025	13	42147445	T	C	8.44998e-06	215355	0
rs7358856	rs1889077	13	41835405	G	A	8.43409e-06	96685	0
rs7358856	rs190066119	13	41738098	C	T	8.42994e-06	193992	0
rs7358856	rs117235647	13	41731875	T	G	8.42318e-06	200215	0
rs7358856	rs73179141	13	41828227	T	C	8.41399e-06	103863	0
rs7358856	rs79574635	13	41899006	C	T	8.40134e-06	33084	0
rs7358856	rs17533378	13	42107251	A	G	8.39669e-06	175161	0
rs7358856	rs67730194	13	42028556	G	A	8.39626e-06	96466	0
rs7358856	rs17532721	13	41803157	A	G	8.39557e-06	128933	0
rs7358856	rs73179104	13	41782810	A	G	8.38197e-06	149280	0
rs7358856	rs9532871	13	42100340	A	G	8.38066e-06	168250	0
rs7358856	rs11620341	13	42023442	C	T	8.37388e-06	91352	0
rs7358856	rs73179108	13	41785628	C	T	8.36288e-06	146462	0
rs7358856	rs9594531	13	41963211	T	C	8.35805e-06	31121	0
rs7358856	rs73179121	13	41816923	C	T	8.35555e-06	115167	0
rs7358856	rs79451339	13	41755211	G	A	8.34247e-06	176879	0
rs7358856	rs73179155	13	41838453	A	G	8.34208e-06	93637	0
rs7358856	rs117361573	13	41994963	C	T	8.3326e-06	62873	0
rs7358856	rs73179149	13	41832360	G	A	8.32234e-06	99730	0
rs7358856	rs113918090	13	41833599	G	A	8.32153e-06	98491	0
rs7358856	rs73179147	13	41831112	A	G	8.31788e-06	100978	0
rs7358856	rs4942064	13	42095996	C	T	8.31533e-06	163906	0
rs7358856	rs17636999	13	42089701	C	T	8.31285e-06	157611	0
rs7358856	rs71427481	13	42129627	A	G	8.31126e-06	197537	0
rs7358856	rs74879562	13	42074694	G	A	8.29601e-06	142604	0
rs7358856	rs145974194	13	41967935	C	T	8.29258e-06	35845	0
rs7358856	rs34398540	13	42057631	C	T	8.28502e-06	125541	0
rs7358856	rs112578256	13	41869905	G	A	6.12645e-06	62185	0
rs74140812	rs8192629	1	228113046	C	T	0.266824	101	1
rs74140812	rs74140814	1	228114406	A	C	0.241879	1461	1
rs74140812	rs74140812	1	228113436	T	C	0.22215	491	1
rs74140812	rs2236359	1	227935444	A	G	0.090845	177501	2
rs74140812	rs2295994	1	227922918	A	C	0.0766847	190027	2
rs74140812	rs35834046	1	228104611	C	T	0.0678296	8334	2
rs74140812	rs71648448	1	228104257	A	G	0.0498523	8688	2
rs74140812	rs11585054	1	228104898	A	G	0.0330917	8047	2
rs74140812	rs71650367	1	228104340	T	C	0.0326614	8605	2
rs74140812	rs74140813	1	228114294	C	A	0.021515	1349	1
rs74140812	rs34418349	1	228103672	G	A	0.0210594	9273	2
rs74140812	rs6696944	1	227963078	C	T	0.0120823	149867	2
rs74140812	rs4399155	1	228120050	G	A	0.0111453	7105	1
rs74140812	rs17555357	1	227936527	G	T	0.00913745	176418	2
rs74140812	rs12725747	1	228106921	G	A	0.00762105	6024	2
rs74140812	rs6683869	1	227929441	C	T	0.00638255	183504	2
rs74140812	rs35718701	1	228109137	A	G	0.00625411	3808	0
rs74140812	rs59657202	1	228104559	C	T	0.00448222	8386	2
rs74140812	rs7526021	1	227938415	G	A	0.00435203	174530	2
rs74140812	rs80147444	1	227917854	G	A	0.0043406	195091	2
rs74140812	rs76252683	1	228196811	C	T	0.00331496	83866	2
rs74140812	rs3087908	1	227920103	G	A	0.00310578	192842	2
rs74140812	rs76234198	1	227962791	C	T	0.00269572	150154	2
rs74140812	rs10916205	1	227957591	C	T	0.00246327	155354	2
rs74140812	rs6672002	1	227963124	G	T	0.00212408	149821	2
rs74140812	rs75781131	1	227915563	A	G	0.00205956	197382	2
rs74140812	rs12123869	1	227928490	C	T	0.00204671	184455	2
rs74140812	rs3949294	1	228115129	G	T	0.00182024	2184	0
rs74140812	rs66579310	1	227994184	G	A	0.0018004	118761	2
rs74140812	rs79845327	1	228178617	G	T	0.00174896	65672	2
rs74140812	rs11589513	1	228232927	C	T	0.001576	119982	2
rs74140812	rs74425643	1	228115190	G	A	0.0015672	2245	0
rs74140812	rs12726048	1	228107136	G	A	0.00143185	5809	0
rs74140812	rs74563687	1	228197767	G	A	0.00136544	84822	2
rs74140812	rs10916262	1	228231601	G	A	0.0013559	118656	2
rs74140812	rs10799462	1	228179998	G	A	0.00135311	67053	2
rs74140812	rs10799447	1	227966581	T	C	0.00134723	146364	2
rs74140812	rs41270177	1	228248508	A	G	0.00134615	135563	2
rs74140812	rs11590118	1	228187196	G	T	0.00134183	74251	2
rs74140812	rs57146523	1	228231171	G	A	0.00127496	118226	2
rs74140812	rs34253719	1	228108584	G	T	0.00126779	4361	0
rs74140812	rs10799449	1	227976498	G	T	0.00120445	136447	2
rs74140812	rs76910708	1	227926146	C	T	0.00117599	186799	2
rs74140812	rs79249144	1	227962689	C	T	0.00115435	150256	2
rs74140812	rs11579725	1	228201304	G	A	0.00102597	88359	2
rs74140812	rs57292064	1	228150237	G	A	0.000999707	37292	2
rs74140812	rs13376140	1	228178790	G	A	0.000991594	65845	0
rs74140812	rs751748	1	227920447	C	T	0.000958313	192498	2
rs74140812	rs41270175	1	228248361	C	A	0.000921691	135416	2
rs74140812	rs78741991	1	228202683	C	T	0.000874146	89738	2
rs74140812	rs80096292	1	228125436	G	T	0.000869387	12491	0
rs74140812	rs61827462	1	228350739	G	A	0.00080528	237794	2
rs74140812	rs75572684	1	228197777	T	C	0.000779346	84832	2
rs74140812	rs57942715	1	228177195	A	G	0.000770502	64250	2
rs74140812	rs11578623	1	228181777	C	T	0.000756617	68832	0
rs74140812	rs61566561	1	227880293	G	A	0.000737419	232652	2
rs74140812	rs12137104	1	227881370	C	A	0.000732646	231575	2
rs74140812	rs58398048	1	228150226	C	T	0.000731177	37281	0
rs74140812	rs2896192	1	227881429	C	T	0.000696669	231516	2
rs74140812	rs77625174	1	228108709	G	T	0.000663475	4236	0
rs74140812	rs6697054	1	227963153	C	T	0.0006208	149792	2
rs74140812	rs11589467	1	228188710	T	C	0.000584967	75765	0
rs74140812	rs41303077	1	228003255	C	T	0.00055566	109690	2
rs74140812	rs17621519	1	228173981	C	T	0.000544331	61036	0
rs74140812	rs4653864	1	227868013	C	T	0.000535622	244932	2
rs74140812	rs6683757	1	227959417	C	T	0.000526772	153528	2
rs74140812	rs12132275	1	227967196	T	C	0.000474056	145749	2
rs74140812	rs4653892	1	228183662	C	T	0.000473454	70717	0
rs74140812	rs12048010	1	228245570	C	T	0.000469378	132625	2
rs74140812	rs74859962	1	228150826	A	G	0.000466011	37881	0
rs74140812	rs56910872	1	228149977	G	A	0.000463589	37032	0
rs74140812	rs12138074	1	227970556	G	A	0.000461623	142389	2
rs74140812	rs74951464	1	228182746	G	A	0.000451185	69801	0
rs74140812	rs4653891	1	228183465	C	T	0.000445323	70520	0
rs74140812	rs77156703	1	228182838	G	T	0.000440883	69893	0
rs74140812	rs34249947	1	228324167	A	C	0.000440303	211222	2
rs74140812	rs76677928	1	228203723	C	T	0.000436438	90778	0
rs74140812	rs4837	1	227920357	C	T	0.000435494	192588	2
rs74140812	rs1154835	1	227895589	A	G	0.000423744	217356	2
rs74140812	rs76659531	1	228147963	T	C	0.000420893	35018	0
rs74140812	rs4653894	1	228188104	C	T	0.000416846	75159	0
rs74140812	rs10916207	1	227967938	G	A	0.000415734	145007	2
rs74140812	rs114562737	1	228161121	T	G	0.000414052	48176	0
rs74140812	rs74602198	1	228178636	A	C	0.000402572	65691	0
rs74140812	rs12137267	1	227899413	G	A	0.000394905	213532	2
rs74140812	rs72472999	1	228161096	G	A	0.000394486	48151	0
rs74140812	rs10799461	1	228179760	T	G	0.000385528	66815	0
rs74140812	rs4653890	1	228177545	T	C	0.000383317	64600	0
rs74140812	rs11577983	1	228180192	C	T	0.000379691	67247	0
rs74140812	rs71650368	1	228115172	G	A	0.00037825	2227	0
rs74140812	rs28665607	1	228112716	G	A	0.000375541	229	2
rs74140812	rs882451	1	228239344	G	A	0.000373879	126399	2
rs74140812	rs3088389	1	227919190	G	A	0.000370144	193755	2
rs74140812	rs9426581	1	228033197	A	G	0.000367693	79748	2
rs74140812	rs80353207	1	227892490	A	G	0.000367053	220455	2
rs74140812	rs61825130	1	228249551	G	A	0.000365982	136606	2
rs74140812	rs61825155	1	228290033	T	C	0.000362975	177088	2
rs74140812	rs4653530	1	228176817	A	G	0.000357545	63872	0
rs74140812	rs754224	1	227963491	G	T	0.000352935	149454	2
rs74140812	rs4653908	1	228327999	C	T	0.000351939	215054	2
rs74140812	rs79571183	1	228173676	A	G	0.000345416	60731	0
rs74140812	rs12141938	1	227914387	G	A	0.000345181	198558	2
rs74140812	rs75613480	1	228143277	G	T	0.000338377	30332	0
rs74140812	rs12124325	1	227913256	C	T	0.000332132	199689	2
rs74140812	rs10799448	1	227968107	G	A	0.0003318	144838	2
rs74140812	rs74538027	1	228145855	T	C	0.000326584	32910	0
rs74140812	rs79348703	1	228115368	C	T	0.000322663	2423	0
rs74140812	rs150375457	1	228150434	T	C	0.000322457	37489	0
rs74140812	rs75748010	1	228145255	T	C	0.000319796	32310	0
rs74140812	rs11581915	1	228158164	T	C	0.000317674	45219	0
rs74140812	rs79601722	1	228148737	T	C	0.000313153	35792	0
rs74140812	rs75859609	1	228150560	T	C	0.000311404	37615	0
rs74140812	rs59495350	1	228177194	T	G	0.000302779	64249	0
rs74140812	rs76204449	1	228146778	T	C	0.000300572	33833	0
rs74140812	rs78287581	1	228146038	A	G	0.000298103	33093	0
rs74140812	rs77468542	1	228144009	A	G	0.000296274	31064	0
rs74140812	rs79378690	1	228146381	A	C	0.000280683	33436	0
rs74140812	rs11580599	1	228335959	C	T	0.000272374	223014	2
rs74140812	rs2281708	1	227965016	C	T	0.000271091	147929	2
rs74140812	rs17563460	1	228165271	T	C	0.000265692	52326	0
rs74140812	rs75429875	1	227957200	A	C	0.000263247	155745	2
rs74140812	rs72472998	1	228159869	G	A	0.000262463	46924	0
rs74140812	rs4653865	1	227899850	T	C	0.00025529	213095	2
rs74140812	rs13375866	1	228179215	A	G	0.000249235	66270	0
rs74140812	rs78324922	1	228144215	C	T	0.000247636	31270	0
rs74140812	rs57824519	1	228143341	C	T	0.000247318	30396	0
rs74140812	rs11579417	1	228148627	T	C	0.000246999	35682	0
rs74140812	rs11584128	1	228147133	C	T	0.000245302	34188	0
rs74140812	rs11587069	1	228157943	C	T	0.000243333	44998	0
rs74140812	rs6664307	1	227918562	C	T	0.000240613	194383	2
rs74140812	rs79471589	1	228145414	G	A	0.000238463	32469	0
rs74140812	rs11586855	1	228183920	A	G	0.000236577	70975	0
rs74140812	rs76036283	1	228146698	C	T	0.000236171	33753	0
rs74140812	rs13375953	1	228178998	T	C	0.000235269	66053	0
rs74140812	rs11580654	1	228148103	G	A	0.000234815	35158	0
rs74140812	rs11589040	1	228188545	A	G	0.000232662	75600	0
rs74140812	rs113829433	1	228235841	G	A	0.000232407	122896	2
rs74140812	rs78815268	1	228145671	C	T	0.000232075	32726	0
rs74140812	rs79321094	1	228146130	G	A	0.000231695	33185	0
rs74140812	rs78402222	1	228145313	C	T	0.000231363	32368	0
rs74140812	rs77586026	1	228146612	C	T	0.000230527	33667	0
rs74140812	rs77135122	1	228146425	G	A	0.000229844	33480	0
rs74140812	rs72472995	1	228153910	G	A	0.0002295	40965	0
rs74140812	rs78413119	1	228174762	A	G	0.000228046	61817	0
rs74140812	rs7411741	1	228030467	G	A	0.000227276	82478	2
rs74140812	rs79139383	1	228161511	G	A	0.000226168	48566	0
rs74140812	rs2031134	1	227884465	G	A	0.000220904	228480	2
rs74140812	rs80216077	1	228205361	A	G	0.000220152	92416	0
rs74140812	rs74140384	1	228032216	G	A	0.000218502	80729	2
rs74140812	rs11588850	1	227927242	A	G	0.00020962	185703	2
rs74140812	rs147393995	1	228226807	C	T	0.000209318	113862	2
rs74140812	rs3856330	1	228107643	T	C	0.000205768	5302	2
rs74140812	rs41315595	1	228003508	G	A	0.000204544	109437	2
rs74140812	rs1923822	1	227885726	G	A	0.000200028	227219	2
rs74140812	rs9725624	1	227904465	A	G	0.000195942	208480	2
rs74140812	rs144748024	1	228134977	A	C	0.000194108	22032	2
rs74140812	rs6672601	1	228217498	T	C	0.000192484	104553	0
rs74140812	rs71648447	1	228103502	C	T	0.000191915	9443	0
rs74140812	rs7530812	1	228213027	T	C	0.000191	100082	0
rs74140812	rs74696567	1	228209767	A	C	0.000181638	96822	0
rs74140812	rs141540241	1	227942377	C	T	0.000180484	170568	2
rs74140812	rs17851681	1	227954677	C	T	0.000179143	158268	2
rs74140812	rs76458743	1	228219979	T	C	0.000175714	107034	0
rs74140812	rs76896964	1	228344378	G	A	0.0001749	231433	2
rs74140812	rs1475180	1	227909907	C	T	0.000168264	203038	2
rs74140812	rs34238202	1	227966851	C	T	0.000166107	146094	2
rs74140812	rs115913525	1	228195079	G	T	0.000162778	82134	2
rs74140812	rs4363416	1	228220651	T	C	0.000161566	107706	0
rs74140812	rs41270159	1	227920665	A	G	0.000161261	192280	2
rs74140812	rs10799452	1	227990713	C	T	0.000160808	122232	2
rs74140812	rs61825133	1	228252106	C	T	0.000159535	139161	0
rs74140812	rs45491398	1	228346936	G	A	0.000149445	233991	2
rs74140812	rs10916204	1	227955318	T	C	0.000148077	157627	0
rs74140812	rs3738681	1	228277135	C	T	0.000144592	164190	0
rs74140812	rs12077397	1	227940738	C	T	0.000137681	172207	0
rs74140812	rs6426488	1	228174528	T	C	0.000135335	61583	0
rs74140812	rs6426478	1	228019842	C	T	0.000130495	93103	0
rs74140812	rs140253371	1	227976148	G	T	0.000127306	136797	0
rs74140812	rs7524993	1	228038369	G	A	0.000126292	74576	2
rs74140812	rs12121588	1	228003967	G	A	0.000125905	108978	2
rs74140812	rs55856451	1	228073151	T	C	0.000123808	39794	0
rs74140812	rs138847704	1	228193937	A	C	0.000123106	80992	0
rs74140812	rs3820624	1	228268492	A	G	0.000121746	155547	0
rs74140812	rs11580196	1	227955276	A	G	0.000118654	157669	0
rs74140812	rs61825134	1	228252227	C	T	0.000118515	139282	0
rs74140812	rs12046421	1	228110734	G	A	0.000115835	2211	0
rs74140812	rs28445597	1	228079630	A	G	0.000114754	33315	0
rs74140812	rs12141801	1	227961403	C	T	0.000111443	151542	0
rs74140812	rs12566948	1	227974279	G	T	0.000110993	138666	0
rs74140812	rs12728302	1	228035131	G	T	0.000108703	77814	0
rs74140812	rs78220343	1	227956021	C	T	0.000108508	156924	0
rs74140812	rs4653872	1	227971211	T	C	0.00010689	141734	0
rs74140812	rs140020709	1	228226838	C	T	0.000106561	113893	0
rs74140812	rs142137021	1	228002758	C	T	0.000106251	110187	0
rs74140812	rs11582265	1	228274018	C	T	0.000104634	161073	0
rs74140812	rs7551447	1	228027092	G	A	0.000103881	85853	0
rs74140812	rs10916266	1	228303048	A	C	0.000102516	190103	0
rs74140812	rs74635630	1	228039303	G	A	9.94333e-05	73642	0
rs74140812	rs1034792	1	228229067	C	A	9.93875e-05	116122	0
rs74140812	rs77051694	1	227953113	G	T	9.88794e-05	159832	0
rs74140812	rs10916235	1	228080253	G	A	9.66389e-05	32692	0
rs74140812	rs10429873	1	228021007	T	C	9.57423e-05	91938	0
rs74140812	rs72750287	1	227984859	G	A	9.54693e-05	128086	0
rs74140812	rs76886830	1	227956596	C	T	9.20213e-05	156349	0
rs74140812	rs12097239	1	227912474	G	A	9.15678e-05	200471	0
rs74140812	rs72750288	1	227985231	A	G	9.13877e-05	127714	0
rs74140812	rs1009658	1	228103781	C	T	8.94742e-05	9164	0
rs74140812	rs12073225	1	227953387	A	G	8.81425e-05	159558	0
rs74140812	rs72632834	1	227888109	T	C	8.80951e-05	224836	0
rs74140812	rs12075593	1	227999132	C	T	8.78098e-05	113813	0
rs74140812	rs10799445	1	227911883	A	C	8.43496e-05	201062	0
rs74140812	rs10916216	1	228006435	T	C	8.40587e-05	106510	0
rs74140812	rs77547512	1	227959297	C	T	8.3475e-05	153648	0
rs74140812	rs148460289	1	228339451	G	A	8.2625e-05	226506	0
rs74140812	rs2107905	1	228226784	A	G	8.1732e-05	113839	0
rs74140812	rs113765760	1	228120224	A	G	8.10228e-05	7279	0
rs74140812	rs114964251	1	228265522	G	A	8.07706e-05	152577	0
rs74140812	rs79840641	1	228003839	C	T	7.97544e-05	109106	0
rs74140812	rs73104870	1	228079841	T	C	7.80821e-05	33104	0
rs74140812	rs4436435	1	228022227	G	A	7.55773e-05	90718	0
rs74140812	rs12133362	1	227872618	C	A	7.54096e-05	240327	0
rs74140812	rs4653897	1	228237652	C	A	7.49522e-05	124707	0
rs74140812	rs6659918	1	228041854	C	T	7.48964e-05	71091	0
rs74140812	rs112310460	1	228124767	G	A	7.45075e-05	11822	0
rs74140812	rs75900632	1	227964967	C	T	7.39534e-05	147978	0
rs74140812	rs79527905	1	227945675	G	A	6.99961e-05	167270	0
rs74140812	rs11584499	1	228235809	G	A	6.97711e-05	122864	0
rs74140812	rs80173000	1	227945999	C	T	6.96763e-05	166946	0
rs74140812	rs12747212	1	228204651	G	A	6.95917e-05	91706	0
rs74140812	rs4582784	1	228021157	G	T	6.89694e-05	91788	0
rs74140812	rs76633922	1	227935058	A	G	6.77064e-05	177887	0
rs74140812	rs145428615	1	228299563	C	A	6.76802e-05	186618	0
rs74140812	rs61825131	1	228249659	C	T	6.62387e-05	136714	0
rs74140812	rs4653533	1	228243793	C	T	6.61865e-05	130848	0
rs74140812	rs12058246	1	227900908	C	T	6.59767e-05	212037	0
rs74140812	rs61826976	1	227919500	T	C	6.59123e-05	193445	0
rs74140812	rs12562035	1	228101808	C	T	6.50232e-05	11137	0
rs74140812	rs10916208	1	227985252	T	C	6.48076e-05	127693	0
rs74140812	rs6662433	1	228104140	A	G	6.43896e-05	8805	0
rs74140812	rs34780873	1	228103161	T	G	6.40872e-05	9784	0
rs74140812	rs4622126	1	228017395	A	G	6.38396e-05	95550	0
rs74140812	rs77679738	1	227950158	A	G	6.28037e-05	162787	0
rs74140812	rs12138229	1	227900138	G	A	6.24309e-05	212807	0
rs74140812	rs6668812	1	228090266	C	T	6.13917e-05	22679	0
rs74140812	rs74904281	1	227927860	C	T	6.08972e-05	185085	0
rs74140812	rs870305	1	228093064	C	T	5.97596e-05	19881	0
rs74140812	rs41270161	1	227920962	G	A	5.73069e-05	191983	0
rs74140812	rs748405	1	227947434	G	A	5.71584e-05	165511	0
rs74140812	rs10916218	1	228008213	G	A	5.70044e-05	104732	0
rs74140812	rs12067386	1	227988052	C	A	5.67954e-05	124893	0
rs74140812	rs3768331	1	228282695	C	T	5.63141e-05	169750	0
rs74140812	rs145137351	1	228014495	C	T	5.60034e-05	98450	0
rs74140812	rs2872243	1	228045508	G	A	5.46445e-05	67437	0
rs74140812	rs143864118	1	228004851	C	T	5.43559e-05	108094	0
rs74140812	rs7410917	1	228010782	C	T	5.35064e-05	102163	0
rs74140812	rs77893555	1	228202436	G	A	5.28317e-05	89491	0
rs74140812	rs59565242	1	228095162	G	A	5.26415e-05	17783	0
rs74140812	rs55707899	1	228099183	C	T	5.19675e-05	13762	0
rs74140812	rs116763490	1	228033057	G	A	5.1697e-05	79888	0
rs74140812	rs75191289	1	227938831	T	G	5.10524e-05	174114	0
rs74140812	rs80044619	1	227931720	C	T	5.10157e-05	181225	0
rs74140812	rs111474716	1	228070110	C	T	5.06094e-05	42835	0
rs74140812	rs12086213	1	228105311	G	A	5.05309e-05	7634	0
rs74140812	rs78070858	1	228097756	G	A	4.91706e-05	15189	0
rs74140812	rs112287670	1	228287713	C	T	4.67945e-05	174768	0
rs74140812	rs72752179	1	228078800	C	A	4.67406e-05	34145	0
rs74140812	rs12124388	1	227870826	G	T	4.6031e-05	242119	0
rs74140812	rs10916230	1	228047501	A	G	4.58811e-05	65444	0
rs74140812	rs3820622	1	228107281	G	A	4.5875e-05	5664	0
rs74140812	rs9970544	1	228348680	G	A	4.55747e-05	235735	0
rs74140812	rs115377816	1	228233026	G	A	4.52599e-05	120081	0
rs74140812	rs74958690	1	228140246	G	A	4.49084e-05	27301	0
rs74140812	rs78488879	1	228087570	T	G	4.47215e-05	25375	0
rs74140812	rs3795774	1	228361128	C	T	4.43559e-05	248183	0
rs74140812	rs76554499	1	227986663	G	A	4.43505e-05	126282	0
rs74140812	rs11590137	1	227981505	G	A	4.37607e-05	131440	0
rs74140812	rs884335	1	228103034	A	G	4.36725e-05	9911	0
rs74140812	rs140848549	1	228046313	T	G	4.34034e-05	66632	0
rs74140812	rs3795767	1	228108932	A	G	4.33796e-05	4013	0
rs74140812	rs10916200	1	227913886	T	C	4.27789e-05	199059	0
rs74140812	rs12140086	1	228095545	C	T	4.19128e-05	17400	0
rs74140812	rs114674105	1	228000746	T	C	4.14435e-05	112199	0
rs74140812	rs72756238	1	228331574	G	A	4.13468e-05	218629	0
rs74140812	rs72752172	1	228068076	T	C	4.0033e-05	44869	0
rs74140812	rs61825157	1	228299452	C	T	3.92715e-05	186507	0
rs74140812	rs190717922	1	228192394	G	A	3.90841e-05	79449	0
rs74140812	rs114362689	1	227990820	T	C	3.86267e-05	122125	0
rs74140812	rs58565844	1	227926846	A	G	3.84179e-05	186099	0
rs74140812	rs6702713	1	227996064	A	G	3.74834e-05	116881	0
rs74140812	rs76251559	1	228095218	G	A	3.70499e-05	17727	0
rs74140812	rs78590291	1	228122140	T	C	3.63117e-05	9195	0
rs74140812	rs114339787	1	228003225	C	T	3.57175e-05	109720	0
rs74140812	rs7416378	1	227985544	C	T	3.54033e-05	127401	0
rs74140812	rs112401439	1	228277247	A	G	3.51902e-05	164302	0
rs74140812	rs12138198	1	227900050	G	T	3.49027e-05	212895	0
rs74140812	rs112147569	1	228232998	G	A	3.40144e-05	120053	0
rs74140812	rs10916221	1	228009844	C	A	3.33195e-05	103101	0
rs74140812	rs10916199	1	227902472	A	G	3.31581e-05	210473	0
rs74140812	rs28660431	1	228016826	G	A	3.28254e-05	96119	0
rs74140812	rs115890192	1	228261315	C	T	3.27045e-05	148370	0
rs74140812	rs142723531	1	227900159	A	G	3.24362e-05	212786	0
rs74140812	rs4233231	1	228107139	A	G	3.21652e-05	5806	0
rs74140812	rs12065341	1	227999734	G	A	3.18093e-05	113211	0
rs74140812	rs76570121	1	228202931	C	T	3.16338e-05	89986	0
rs74140812	rs76677004	1	227948986	G	A	3.13081e-05	163959	0
rs74140812	rs6426481	1	228024977	A	C	3.12967e-05	87968	0
rs74140812	rs10916195	1	227881869	C	T	3.07903e-05	231076	0
rs74140812	rs12132845	1	228030498	G	A	3.00583e-05	82447	0
rs74140812	rs77157578	1	227936359	C	T	2.9251e-05	176586	0
rs74140812	rs2012432	1	227866157	T	G	2.89889e-05	246788	0
rs74140812	rs10799444	1	227908311	A	G	2.89434e-05	204634	0
rs74140812	rs7536661	1	227871547	G	A	2.86934e-05	241398	0
rs74140812	rs12135131	1	228046401	A	G	2.86293e-05	66544	0
rs74140812	rs4653882	1	228080115	A	G	2.83081e-05	32830	0
rs74140812	rs7538206	1	227876782	G	T	2.82958e-05	236163	0
rs74140812	rs7540382	1	227880296	T	C	2.81558e-05	232649	0
rs74140812	rs10916225	1	228036896	C	T	2.70379e-05	76049	0
rs74140812	rs35862668	1	227993113	C	T	2.62425e-05	119832	0
rs74140812	rs111433618	1	228330525	G	A	2.59747e-05	217580	0
rs74140812	rs7535946	1	227888751	T	C	2.59589e-05	224194	0
rs74140812	rs10799466	1	228317685	G	A	2.59478e-05	204740	0
rs74140812	rs76082193	1	228226602	T	G	2.52038e-05	113657	0
rs74140812	rs4074668	1	228072809	C	T	2.51739e-05	40136	0
rs74140812	rs41303083	1	228360628	C	T	2.49933e-05	247683	0
rs74140812	rs11484723	1	227903058	C	T	2.48013e-05	209887	0
rs74140812	rs67216605	1	227901637	A	G	2.42924e-05	211308	0
rs74140812	rs11804020	1	227921796	C	T	2.41032e-05	191149	0
rs74140812	rs142780263	1	227928494	G	T	2.34796e-05	184451	0
rs74140812	rs150152030	1	228237270	A	G	2.33144e-05	124325	0
rs74140812	rs12239192	1	227870936	T	C	2.31277e-05	242009	0
rs74140812	rs141589423	1	228089712	T	C	2.30529e-05	23233	0
rs74140812	rs78795528	1	228041242	G	A	2.24709e-05	71703	0
rs74140812	rs10799458	1	228096436	A	C	2.2101e-05	16509	0
rs74140812	rs4394649	1	227995966	T	C	2.18973e-05	116979	0
rs74140812	rs114174401	1	228305448	T	C	2.18235e-05	192503	0
rs74140812	rs116088270	1	227894534	C	T	2.17142e-05	218411	0
rs74140812	rs150763524	1	228140539	G	A	2.11884e-05	27594	0
rs74140812	rs75406305	1	228323357	G	A	2.11087e-05	210412	0
rs74140812	rs56685869	1	227998319	T	C	2.09589e-05	114626	0
rs74140812	rs7528139	1	228087464	T	C	2.0802e-05	25481	0
rs74140812	rs74535435	1	228021669	A	G	2.07065e-05	91276	0
rs74140812	rs114367787	1	228351072	G	A	2.04652e-05	238127	0
rs74140812	rs76861497	1	228071634	C	T	2.02308e-05	41311	0
rs74140812	rs3901230	1	228118177	G	T	1.99767e-05	5232	0
rs74140812	rs55925257	1	228059339	T	C	1.9751e-05	53606	0
rs74140812	rs10916220	1	228009715	T	C	1.95587e-05	103230	0
rs74140812	rs79841443	1	227881483	C	T	1.9268e-05	231462	0
rs74140812	rs75842360	1	228351100	G	A	1.89029e-05	238155	0
rs74140812	rs3795773	1	228359630	G	A	1.88215e-05	246685	0
rs74140812	rs150167728	1	227890039	C	T	1.87726e-05	222906	0
rs74140812	rs6702585	1	227995897	A	G	1.83622e-05	117048	0
rs74140812	rs35028022	1	228223279	C	T	1.81951e-05	110334	0
rs74140812	rs116708547	1	228042182	T	C	1.80559e-05	70763	0
rs74140812	rs1803695	1	228335125	C	T	1.79492e-05	222180	0
rs74140812	rs77083516	1	228024019	C	T	1.79218e-05	88926	0
rs74140812	rs4233229	1	228038399	C	T	1.79082e-05	74546	0
rs74140812	rs36104676	1	228119269	T	C	1.7864e-05	6324	0
rs74140812	rs61827004	1	228025264	G	A	1.7848e-05	87681	0
rs74140812	rs78834757	1	227864763	G	A	1.77338e-05	248182	0
rs74140812	rs12406478	1	228019417	G	T	1.76915e-05	93528	0
rs74140812	rs12079885	1	228002154	C	T	1.76667e-05	110791	0
rs74140812	rs189924669	1	228158238	G	A	1.74687e-05	45293	0
rs74140812	rs34260118	1	227894245	T	C	1.73097e-05	218700	0
rs74140812	rs76957425	1	228042551	C	T	1.7114e-05	70394	0
rs74140812	rs115670157	1	228226674	T	C	1.70489e-05	113729	0
rs74140812	rs1923819	1	227874314	A	G	1.68292e-05	238631	0
rs74140812	rs112950014	1	227954449	A	G	1.6728e-05	158496	0
rs74140812	rs12129350	1	228029955	A	G	1.66213e-05	82990	0
rs74140812	rs114476889	1	228039667	C	T	1.66145e-05	73278	0
rs74140812	rs78239227	1	227897478	C	T	1.63528e-05	215467	0
rs74140812	rs1570429	1	227917645	G	A	1.63465e-05	195300	0
rs74140812	rs7541187	1	228026915	A	C	1.63462e-05	86030	0
rs74140812	rs4518905	1	228098340	C	T	1.61615e-05	14605	0
rs74140812	rs73102861	1	228037569	G	A	1.60995e-05	75376	0
rs74140812	rs35541403	1	228237211	C	T	1.60367e-05	124266	0
rs74140812	rs59149651	1	227877251	T	C	1.59244e-05	235694	0
rs74140812	rs12065943	1	228002402	T	C	1.58159e-05	110543	0
rs74140812	rs41270167	1	227923992	G	A	1.54765e-05	188953	0
rs74140812	rs6426480	1	228024749	C	T	1.53483e-05	88196	0
rs74140812	rs4233228	1	228022104	T	C	1.49519e-05	90841	0
rs74140812	rs753541	1	227866483	A	G	1.48284e-05	246462	0
rs74140812	rs28411691	1	228027736	C	T	1.47127e-05	85209	0
rs74140812	rs149201602	1	228024625	C	A	1.46506e-05	88320	0
rs74140812	rs12084558	1	228023366	G	A	1.45997e-05	89579	0
rs74140812	rs146599702	1	228301477	A	G	1.45871e-05	188532	0
rs74140812	rs61825156	1	228298266	G	A	1.45804e-05	185321	0
rs74140812	rs11577976	1	228333652	G	A	1.44971e-05	220707	0
rs74140812	rs68046179	1	227897635	G	A	1.44139e-05	215310	0
rs74140812	rs78839211	1	228033070	C	A	1.43891e-05	79875	0
rs74140812	rs115910604	1	228204964	A	G	1.43204e-05	92019	0
rs74140812	rs17555729	1	228032959	C	T	1.42761e-05	79986	0
rs74140812	rs10916214	1	228003247	G	A	1.42341e-05	109698	0
rs74140812	rs61343450	1	227905076	G	A	1.41034e-05	207869	0
rs74140812	rs151218415	1	228082632	C	T	1.4022e-05	30313	0
rs74140812	rs72752174	1	228071681	C	T	1.39849e-05	41264	0
rs74140812	rs115830510	1	227992170	T	C	1.39797e-05	120775	0
rs74140812	rs145480399	1	228037296	A	C	1.39249e-05	75649	0
rs74140812	rs148467842	1	228023359	C	A	1.39237e-05	89586	0
rs74140812	rs184463384	1	228001181	A	G	1.37298e-05	111764	0
rs74140812	rs2313202	1	228051234	G	A	1.30921e-05	61711	0
rs74140812	rs12136750	1	228039792	G	A	1.30755e-05	73153	0
rs74140812	rs73104861	1	228071803	T	C	1.29414e-05	41142	0
rs74140812	rs143792262	1	228022135	C	A	1.29355e-05	90810	0
rs74140812	rs78249617	1	228304610	A	C	1.26935e-05	191665	0
rs74140812	rs57935191	1	228038151	C	T	1.25342e-05	74794	0
rs74140812	rs79654434	1	228026682	G	A	1.25259e-05	86263	0
rs74140812	rs7532091	1	228018246	T	C	1.22607e-05	94699	0
rs74140812	rs147909101	1	228222102	C	T	1.22127e-05	109157	0
rs74140812	rs12085546	1	227886463	C	T	1.21112e-05	226482	0
rs74140812	rs147322415	1	228200553	G	A	1.20249e-05	87608	0
rs74140812	rs12142828	1	228064178	A	G	1.20127e-05	48767	0
rs74140812	rs143143257	1	228001272	G	A	1.20123e-05	111673	0
rs74140812	rs34209229	1	227954742	C	T	1.19355e-05	158203	0
rs74140812	rs79022949	1	227992430	C	T	1.19342e-05	120515	0
rs74140812	rs12079887	1	228023468	A	C	1.17932e-05	89477	0
rs74140812	rs78461620	1	228071575	T	C	1.16992e-05	41370	0
rs74140812	rs12117774	1	228042376	C	T	1.16714e-05	70569	0
rs74140812	rs10916233	1	228066830	A	G	1.15749e-05	46115	0
rs74140812	rs79513918	1	228300066	C	T	1.15644e-05	187121	0
rs74140812	rs74739714	1	228042443	G	A	1.15636e-05	70502	0
rs74140812	rs6686787	1	228055166	C	T	1.15198e-05	57779	0
rs74140812	rs74616751	1	227985136	T	C	1.15117e-05	127809	0
rs74140812	rs79467197	1	228213849	A	G	1.14319e-05	100904	0
rs74140812	rs76725378	1	228015323	T	C	1.14111e-05	97622	0
rs74140812	rs12567590	1	228050227	A	C	1.13991e-05	62718	0
rs74140812	rs140622693	1	228161479	C	T	1.13807e-05	48534	0
rs74140812	rs145404442	1	228024521	A	G	1.12041e-05	88424	0
rs74140812	rs11580623	1	227942154	G	A	1.11961e-05	170791	0
rs74140812	rs10916211	1	227989064	C	T	1.11068e-05	123881	0
rs74140812	rs61824945	1	227881749	T	G	1.08421e-05	231196	0
rs74140812	rs78776065	1	228045609	C	T	1.0821e-05	67336	0
rs74140812	rs72750267	1	227907205	C	T	1.08099e-05	205740	0
rs74140812	rs144237932	1	228110290	G	A	1.07143e-05	2655	0
rs74140812	rs7528774	1	227871542	T	C	1.06717e-05	241403	0
rs74140812	rs145665269	1	227999192	C	T	1.06583e-05	113753	0
rs74140812	rs7535238	1	228019116	T	C	1.05576e-05	93829	0
rs74140812	rs6662646	1	228069441	A	G	1.05283e-05	43504	0
rs74140812	rs148909188	1	228012794	T	G	1.04079e-05	100151	0
rs74140812	rs75617281	1	227986532	T	C	1.03387e-05	126413	0
rs74140812	rs79550478	1	228016327	C	T	1.02844e-05	96618	0
rs74140812	rs4653878	1	228055074	C	T	1.02537e-05	57871	0
rs74140812	rs77969686	1	227899894	A	G	1.01848e-05	213051	0
rs74140812	rs112821814	1	228030545	T	G	1.01133e-05	82400	0
rs74140812	rs78576496	1	228019484	C	A	1.01038e-05	93461	0
rs74140812	rs116143255	1	228029126	C	T	1.00843e-05	83819	0
rs74140812	rs146657752	1	227965365	C	T	1.00772e-05	147580	0
rs74140812	rs61825106	1	228184443	C	T	1.00754e-05	71498	0
rs74140812	rs61824947	1	227892735	C	T	1.0071e-05	220210	0
rs74140812	rs77704522	1	227986299	G	A	1.00322e-05	126646	0
rs74140812	rs140308431	1	227910273	C	T	9.99536e-06	202672	0
rs74140812	rs76266389	1	227956204	G	A	9.94792e-06	156741	0
rs74140812	rs11804165	1	228018726	A	G	9.85703e-06	94219	0
rs74140812	rs142909710	1	228264834	A	G	9.66722e-06	151889	0
rs74140812	rs116271163	1	228282830	A	G	9.66122e-06	169885	0
rs74140812	rs76702347	1	227943797	C	T	9.65462e-06	169148	0
rs74140812	rs4384237	1	227868554	G	T	9.6058e-06	244391	0
rs74140812	rs79611151	1	228038044	T	C	9.58161e-06	74901	0
rs74140812	rs114547861	1	227907023	C	A	9.55884e-06	205922	0
rs74140812	rs78550582	1	228031077	A	G	9.54417e-06	81868	0
rs74140812	rs61825158	1	228306216	G	A	9.50791e-06	193271	0
rs74140812	rs192556478	1	228157273	T	C	9.42716e-06	44328	0
rs74140812	rs2527618	1	228174198	A	G	9.42057e-06	61253	0
rs74140812	rs144163823	1	228123781	C	A	9.38759e-06	10836	0
rs74140812	rs146563008	1	227894993	C	T	9.34681e-06	217952	0
rs74140812	rs146074043	1	228189089	C	T	9.24384e-06	76144	0
rs74140812	rs55903017	1	228177491	C	T	9.18375e-06	64546	0
rs74140812	rs2402093	1	227889425	T	C	9.11703e-06	223520	0
rs74140812	rs12760868	1	228013467	G	A	9.11333e-06	99478	0
rs74140812	rs72752176	1	228071949	C	T	9.09725e-06	40996	0
rs74140812	rs61826971	1	227903689	C	T	9.08708e-06	209256	0
rs74140812	rs79909252	1	228039847	G	A	9.08004e-06	73098	0
rs74140812	rs115791691	1	228230336	G	A	9.07136e-06	117391	0
rs74140812	rs72756224	1	228283098	G	A	9.04707e-06	170153	0
rs74140812	rs187572968	1	227964040	C	T	9.03279e-06	148905	0
rs74140812	rs72750259	1	227865425	G	T	8.88492e-06	247520	0
rs74140812	rs77116502	1	228310763	C	T	8.79601e-06	197818	0
rs74140812	rs150689923	1	228042843	T	G	8.72845e-06	70102	0
rs74140812	rs72754204	1	228114402	C	T	8.71377e-06	1457	0
rs74140812	rs146352706	1	228089545	G	A	8.70343e-06	23400	0
rs74140812	rs116125089	1	228354966	G	A	8.67588e-06	242021	0
rs74140812	rs61826977	1	227960342	C	T	8.67143e-06	152603	0
rs74140812	rs12750005	1	227986661	C	A	8.64834e-06	126284	0
rs74140812	rs114863662	1	228057357	C	T	8.63889e-06	55588	0
rs74140812	rs145274565	1	227889507	G	A	8.55344e-06	223438	0
rs74140812	rs115617436	1	227965141	C	T	8.54626e-06	147804	0
rs74140812	rs115926397	1	227970213	G	A	8.5161e-06	142732	0
rs74140812	rs113307932	1	227895138	C	T	8.5018e-06	217807	0
rs74140812	rs187560615	1	228002852	C	T	8.38781e-06	110093	0
rs74140812	rs12070539	1	227865316	C	T	8.36101e-06	247629	0
rs74140812	rs114157568	1	228050569	A	G	8.35046e-06	62376	0
rs74140812	rs72752191	1	228090526	C	T	8.29393e-06	22419	0
rs74140812	rs147254812	1	228299854	C	T	8.29004e-06	186909	0
rs74140812	rs115624511	1	228239909	A	G	8.28955e-06	126964	0
rs74140812	rs72756213	1	228259992	G	A	8.26604e-06	147047	0
rs74140812	rs112895549	1	228154265	G	A	8.26315e-06	41320	0
rs74140812	rs115061303	1	228180665	A	C	8.24743e-06	67720	0
rs74140812	rs79502515	1	228288896	C	T	8.24693e-06	175951	0
rs74140812	rs115144264	1	228238306	C	T	8.19396e-06	125361	0
rs74140812	rs12135990	1	228085872	C	T	8.19232e-06	27073	0
rs74140812	rs8192633	1	228109471	C	T	8.17629e-06	3474	0
rs74140812	rs144785705	1	228204628	C	T	8.17089e-06	91683	0
rs74140812	rs41304008	1	228284258	G	A	8.16558e-06	171313	0
rs74140812	rs2000206	1	228048618	C	A	8.15681e-06	64327	0
rs74140812	rs142306094	1	228321402	C	T	8.11234e-06	208457	0
rs74140812	rs189043356	1	228161888	G	A	8.10283e-06	48943	0
rs74140812	rs145090292	1	228178376	C	T	8.09321e-06	65431	0
rs74563961	rs74563961	18	44778214	T	C	0.863748	75	1
rs74563961	rs76118543	18	44687819	G	A	0.108409	90470	1
rs74563961	rs74791632	18	44705845	G	T	0.014152	72444	0
rs74563961	rs77354909	18	44701312	C	A	0.00406432	76977	0
rs74563961	rs10502880	18	44770746	T	C	0.00391305	7543	0
rs74563961	rs9952447	18	44784700	C	T	0.00229664	6411	0
rs74563961	rs9944807	18	44788908	A	G	0.00108385	10619	0
rs74563961	rs10164267	18	44820032	T	C	0.000808777	41743	0
rs74563961	rs1434511	18	44829435	C	T	0.000683041	51146	0
rs74563961	rs9948677	18	44790343	G	A	0.000679596	12054	0
rs74563961	rs12962421	18	44787498	A	G	0.000657555	9209	0
rs74563961	rs11875780	18	44930028	T	C	0.000636461	151739	0
rs74563961	rs12956009	18	44768024	T	C	0.000607718	10265	0
rs74563961	rs10163861	18	44820214	A	G	0.0005647	41925	0
rs74563961	rs11662486	18	44868325	C	T	0.000465435	90036	0
rs74563961	rs892583	18	44916374	G	A	0.000438211	138085	0
rs74563961	rs12958943	18	44786818	T	C	0.00043638	8529	0
rs74563961	rs9958817	18	44786481	G	A	0.000424293	8192	0
rs74563961	rs9965170	18	44788274	G	A	0.000398444	9985	0
rs74563961	rs74608347	18	45016033	C	T	0.000341813	237744	0
rs74563961	rs983095	18	44899258	T	G	0.000340193	120969	0
rs74563961	rs4606824	18	44824174	C	A	0.000325174	45885	0
rs74563961	rs74920953	18	44783858	T	C	0.000324894	5569	0
rs74563961	rs2668772	18	44770621	T	G	0.000321933	7668	0
rs74563961	rs34939493	18	44795621	G	T	0.000257399	17332	0
rs74563961	rs72912475	18	44916319	A	G	0.000254246	138030	0
rs74563961	rs12960952	18	44857476	C	T	0.000243806	79187	0
rs74563961	rs17723754	18	44771481	C	T	0.000243207	6808	0
rs74563961	rs4986210	18	44857715	C	A	0.000236708	79426	0
rs74563961	rs149412459	18	44676011	C	T	0.000227522	102278	0
rs74563961	rs79072028	18	44654332	G	A	0.00022666	123957	0
rs74563961	rs4637012	18	44938111	A	G	0.000216089	159822	0
rs74563961	rs11664561	18	44608121	T	C	0.000212979	170168	0
rs74563961	rs72913174	18	44757038	A	C	0.000210753	21251	0
rs74563961	rs2571015	18	44639190	A	G	0.0002106	139099	0
rs74563961	rs72905444	18	44634314	C	T	0.000209633	143975	0
rs74563961	rs2668773	18	44768295	T	C	0.000200644	9994	0
rs74563961	rs17784867	18	44732687	T	C	0.000198465	45602	0
rs74563961	rs67988539	18	44930052	T	C	0.000191247	151763	0
rs74563961	rs3889651	18	44865012	T	G	0.000185113	86723	0
rs74563961	rs72916547	18	44954645	A	G	0.000184535	176356	0
rs74563961	rs9952058	18	44902098	G	A	0.000177924	123809	0
rs74563961	rs1434527	18	44742868	A	C	0.000177699	35421	0
rs74563961	rs117132538	18	44763045	C	T	0.000170071	15244	0
rs74563961	rs1434498	18	44968578	C	T	0.000162731	190289	0
rs74563961	rs4458096	18	44819555	T	G	0.000161616	41266	0
rs74563961	rs72916550	18	44954808	C	T	0.000159022	176519	0
rs74563961	rs2684816	18	44760663	C	T	0.000158646	17626	0
rs74563961	rs72908518	18	44814501	G	A	0.000155952	36212	0
rs74563961	rs1434510	18	44829584	G	A	0.000154552	51295	0
rs74563961	rs12968552	18	44702502	A	C	0.000154212	75787	0
rs74563961	rs9952628	18	44754651	G	A	0.000146609	23638	0
rs74563961	rs71352652	18	44869536	A	G	0.0001441	91247	0
rs74563961	rs10520715	18	44713275	A	C	0.000143182	65014	0
rs74563961	rs9956368	18	44977126	T	C	0.000142568	198837	0
rs74563961	rs9950812	18	44765943	G	A	0.000140957	12346	0
rs74563961	rs9958823	18	44904627	A	G	0.000138491	126338	0
rs74563961	rs67918319	18	44771159	T	C	0.00013828	7130	0
rs74563961	rs75851214	18	44789762	C	A	0.000138175	11473	0
rs74563961	rs1560902	18	44898765	T	C	0.000129337	120476	0
rs74563961	rs953291	18	44870499	T	C	0.000128467	92210	0
rs74563961	rs11872350	18	44634291	C	T	0.000128184	143998	0
rs74563961	rs4986211	18	44872584	C	T	0.000127704	94295	0
rs74563961	rs4986187	18	44872493	G	T	0.000127582	94204	0
rs74563961	rs4986188	18	44872516	C	T	0.000127182	94227	0
rs74563961	rs11665601	18	44873088	T	C	0.000127163	94799	0
rs74563961	rs72916595	18	44974931	C	T	0.000126707	196642	0
rs74563961	rs9960932	18	44792445	C	T	0.000124506	14156	0
rs74563961	rs12327400	18	44727998	G	A	0.000122295	50291	0
rs74563961	rs72903273	18	44602265	A	G	0.000121245	176024	0
rs74563961	rs7236105	18	44757226	G	T	0.000120152	21063	0
rs74563961	rs9831	18	44681485	A	G	0.000119884	96804	0
rs74563961	rs78027034	18	44869413	G	A	0.000119239	91124	0
rs74563961	rs2576040	18	44582027	T	C	0.000118234	196262	0
rs74563961	rs16950736	18	44814355	G	A	0.000115017	36066	0
rs74563961	rs2247221	18	44580082	C	T	0.000114419	198207	0
rs74563961	rs62097086	18	45015823	A	G	0.000113263	237534	0
rs74563961	rs16950741	18	44814729	T	C	0.000110972	36440	0
rs74563961	rs62097120	18	45028123	A	G	0.000108965	249834	0
rs74563961	rs16951627	18	44872206	A	G	0.000108124	93917	0
rs74563961	rs8097518	18	45010877	A	G	0.000105221	232588	0
rs74563961	rs72916510	18	44948769	T	C	0.000104521	170480	0
rs74563961	rs2048524	18	44799195	G	A	0.00010445	20906	0
rs74563961	rs72921319	18	44563643	T	C	0.000103988	214646	0
rs74563961	rs4534948	18	44793419	G	A	0.000103359	15130	0
rs74563961	rs1347341	18	44815221	A	G	0.000102433	36932	0
rs74563961	rs2684853	18	44793532	G	A	0.000101753	15243	0
rs74563961	rs4986226	18	44969310	C	T	9.98998e-05	191021	0
rs74563961	rs2048523	18	44799515	G	A	9.8978e-05	21226	0
rs74563961	rs949017	18	44814404	A	G	9.67831e-05	36115	0
rs74563961	rs1434507	18	44838406	A	G	9.6194e-05	60117	0
rs74563961	rs34083574	18	44589856	C	T	9.5563e-05	188433	0
rs74563961	rs8092050	18	44796323	C	T	9.4993e-05	18034	0
rs74563961	rs1434518	18	44833498	G	A	9.40058e-05	55209	0
rs74563961	rs2196180	18	44861262	T	C	9.14719e-05	82973	0
rs74563961	rs7239378	18	44872413	G	A	9.13031e-05	94124	0
rs74563961	rs10163879	18	44820274	G	A	8.75974e-05	41985	0
rs74563961	rs2289130	18	44626630	T	G	8.7323e-05	151659	0
rs74563961	rs72914489	18	44946683	G	A	8.64958e-05	168394	0
rs74563961	rs61743415	18	44559844	G	A	8.52827e-05	218445	0
rs74563961	rs17785419	18	44765469	G	A	8.45549e-05	12820	0
rs74563961	rs56272937	18	44593607	C	T	8.39826e-05	184682	0
rs74563961	rs10163821	18	45010343	A	G	8.28825e-05	232054	0
rs74563961	rs714710	18	44849586	C	T	8.20292e-05	71297	0
rs74563961	rs144956861	18	44819437	C	T	8.01885e-05	41148	0
rs74563961	rs199746716	18	44954892	G	A	8.00361e-05	176603	0
rs74563961	rs8097455	18	44593122	C	T	7.94884e-05	185167	0
rs74563961	rs72914488	18	44946639	C	T	7.84354e-05	168350	0
rs74563961	rs8086549	18	44756421	A	C	7.83755e-05	21868	0
rs74563961	rs11876495	18	44787072	A	G	7.81221e-05	8783	0
rs74563961	rs1877428	18	44801399	T	C	7.67843e-05	23110	0
rs74563961	rs1355594	18	44763994	T	G	7.44298e-05	14295	0
rs74563961	rs77521429	18	44803366	G	A	7.43668e-05	25077	0
rs74563961	rs72909289	18	44730555	G	A	7.30252e-05	47734	0
rs74563961	rs4986197	18	44897805	G	T	7.04055e-05	119516	0
rs74563961	rs7233361	18	44862067	T	G	7.03913e-05	83778	0
rs74563961	rs8084241	18	44798139	A	G	6.78052e-05	19850	0
rs74563961	rs7240132	18	44858634	C	T	6.76775e-05	80345	0
rs74563961	rs11665597	18	44873077	T	C	6.75235e-05	94788	0
rs74563961	rs1912989	18	44760901	G	A	6.73839e-05	17388	0
rs74563961	rs9653017	18	44894349	T	C	6.65733e-05	116060	0
rs74563961	rs17723389	18	44762307	C	T	6.64659e-05	15982	0
rs74563961	rs28666933	18	44762408	C	T	6.42681e-05	15881	0
rs74563961	rs9304344	18	44758665	G	T	6.38823e-05	19624	0
rs74563961	rs1434514	18	44842407	G	A	6.04498e-05	64118	0
rs74563961	rs2684856	18	44790718	A	G	6.04257e-05	12429	0
rs74563961	rs76448925	18	44905962	C	T	5.89478e-05	127673	0
rs74563961	rs11662343	18	44931622	A	C	5.87453e-05	153333	0
rs74563961	rs4533379	18	44884960	G	A	5.84627e-05	106671	0
rs74563961	rs35245190	18	44891936	T	C	5.75546e-05	113647	0
rs74563961	rs10163633	18	44818151	A	G	5.69722e-05	39862	0
rs74563961	rs8088623	18	44932702	T	G	5.67853e-05	154413	0
rs74563961	rs28628143	18	44799028	C	T	5.54826e-05	20739	0
rs74563961	rs2684837	18	44749884	A	C	5.43727e-05	28405	0
rs74563961	rs1560901	18	44867121	A	G	5.39448e-05	88832	0
rs74563961	rs4986192	18	44887362	A	G	5.30627e-05	109073	0
rs74563961	rs12607072	18	44839888	G	A	5.28772e-05	61599	0
rs74563961	rs56313614	18	44788376	A	C	5.25439e-05	10087	0
rs74563961	rs1594887	18	44892369	G	A	5.24198e-05	114080	0
rs74563961	rs62096475	18	44655081	T	C	5.1986e-05	123208	0
rs74563961	rs4452038	18	44856529	C	T	5.1206e-05	78240	0
rs74563961	rs10164176	18	44819849	T	C	5.10934e-05	41560	0
rs74563961	rs4986203	18	44597092	A	G	5.10479e-05	181197	0
rs74563961	rs9958633	18	44904445	A	G	4.96151e-05	126156	0
rs74563961	rs11663646	18	44862895	C	T	4.92763e-05	84606	0
rs74563961	rs77002593	18	44921265	G	T	4.91973e-05	142976	0
rs74563961	rs1560904	18	44839327	C	T	4.90397e-05	61038	0
rs74563961	rs1980055	18	44792636	G	A	4.8981e-05	14347	0
rs74563961	rs7230902	18	44844358	C	A	4.88665e-05	66069	0
rs74563961	rs2289133	18	44602249	T	C	4.69429e-05	176040	0
rs74563961	rs80106524	18	44676639	G	A	4.68215e-05	101650	0
rs74563961	rs79712753	18	44676727	C	A	4.66594e-05	101562	0
rs74563961	rs2684828	18	44779972	T	G	4.55658e-05	1683	0
rs74563961	rs4986198	18	44903282	G	A	4.55057e-05	124993	0
rs74563961	rs78014467	18	44559730	C	T	4.53464e-05	218559	0
rs74563961	rs3861810	18	44864122	C	T	4.51641e-05	85833	0
rs74563961	rs116408748	18	44702227	A	C	4.38704e-05	76062	0
rs74563961	rs1434509	18	44838164	T	C	4.37079e-05	59875	0
rs74563961	rs72911203	18	44733615	G	A	4.36439e-05	44674	0
rs74563961	rs3816125	18	44601611	A	G	4.34102e-05	176678	0
rs74563961	rs12965648	18	44819660	C	A	4.33462e-05	41371	0
rs74563961	rs151236310	18	44666516	G	A	4.30285e-05	111773	0
rs74563961	rs12457729	18	44940201	A	G	4.29058e-05	161912	0
rs74563961	rs2635046	18	44728429	G	A	4.2892e-05	49860	0
rs74563961	rs8088668	18	44899151	T	C	4.27108e-05	120862	0
rs74563961	rs1944279	18	44903686	A	G	4.26672e-05	125397	0
rs74563961	rs34358806	18	44917004	A	G	4.24863e-05	138715	0
rs74563961	rs9653018	18	44895853	A	G	4.23915e-05	117564	0
rs74563961	rs11082569	18	44861971	T	C	4.143e-05	83682	0
rs74563961	rs2684814	18	44754103	T	C	4.08282e-05	24186	0
rs74563961	rs714631	18	44849232	A	G	4.01646e-05	70943	0
rs74563961	rs8099317	18	44947036	C	T	4.0111e-05	168747	0
rs74563961	rs11082582	18	44930194	T	C	4.00405e-05	151905	0
rs74563961	rs2668779	18	44742066	C	A	3.99664e-05	36223	0
rs74563961	rs4986218	18	44891828	T	C	3.93384e-05	113539	0
rs74563961	rs2576060	18	44637106	T	C	3.91805e-05	141183	0
rs74563961	rs72918601	18	45015910	A	G	3.902e-05	237621	0
rs74563961	rs72921303	18	44560038	C	A	3.88366e-05	218251	0
rs74563961	rs3902716	18	44889441	G	A	3.86623e-05	111152	0
rs74563961	rs72919298	18	44559307	C	T	3.79385e-05	218982	0
rs74563961	rs1529806	18	44902993	G	A	3.75496e-05	124704	0
rs74563961	rs56014831	18	44816473	C	T	3.74589e-05	38184	0
rs74563961	rs4603657	18	44916611	T	C	3.73358e-05	138322	0
rs74563961	rs2684852	18	44637035	G	A	3.6009e-05	141254	0
rs74563961	rs151225638	18	44708890	T	C	3.59965e-05	69399	0
rs74563961	rs2187401	18	44920491	A	G	3.59698e-05	142202	0
rs74563961	rs1434508	18	44838368	T	G	3.56006e-05	60079	0
rs74563961	rs2289132	18	44602292	G	A	3.55426e-05	175997	0
rs74563961	rs977160	18	44929658	T	C	3.5379e-05	151369	0
rs74563961	rs72909229	18	44711112	A	G	3.51714e-05	67177	0
rs74563961	rs72909213	18	44705059	A	G	3.45941e-05	73230	0
rs74563961	rs2684847	18	44770317	C	A	3.44095e-05	7972	0
rs74563961	rs2684831	18	44807997	A	G	3.42131e-05	29708	0
rs74563961	rs16951972	18	44898600	C	T	3.40714e-05	120311	0
rs74563961	rs140466859	18	44932064	T	G	3.39043e-05	153775	0
rs74563961	rs2684832	18	44807829	T	C	3.38914e-05	29540	0
rs74563961	rs35584483	18	44909077	A	G	3.37966e-05	130788	0
rs74563961	rs76528184	18	45005097	C	T	3.35874e-05	226808	0
rs74563961	rs1512235	18	44781569	A	G	3.26214e-05	3280	0
rs74563961	rs72916544	18	44954426	T	C	3.23845e-05	176137	0
rs74563961	rs1893787	18	44856030	C	T	3.2252e-05	77741	0
rs74563961	rs1117739	18	44888866	C	T	3.20975e-05	110577	0
rs74563961	rs2635040	18	44640972	G	T	3.17953e-05	137317	0
rs74563961	rs72907259	18	44674587	G	A	3.17246e-05	103702	0
rs74563961	rs2668759	18	44693711	T	C	3.16979e-05	84578	0
rs74563961	rs2164099	18	44869331	G	A	3.14451e-05	91042	0
rs74563961	rs72909212	18	44701678	G	T	3.11939e-05	76611	0
rs74563961	rs139744849	18	44733067	C	A	3.11893e-05	45222	0
rs74563961	rs2246877	18	44577005	A	G	3.08331e-05	201284	0
rs74563961	rs17725345	18	44849116	T	C	3.05966e-05	70827	0
rs74563961	rs9304348	18	44942911	T	C	3.05132e-05	164622	0
rs74563961	rs2571022	18	44669173	A	G	3.00192e-05	109116	0
rs74563961	rs72903269	18	44601571	C	T	2.99933e-05	176718	0
rs74563961	rs4986193	18	44887595	C	A	2.99702e-05	109306	0
rs74563961	rs938134	18	44751374	A	G	2.97914e-05	26915	0
rs74563961	rs11663852	18	44887542	G	A	2.94711e-05	109253	0
rs74563961	rs2187402	18	44920540	C	A	2.92843e-05	142251	0
rs74563961	rs10164040	18	44818332	T	C	2.92621e-05	40043	0
rs74563961	rs2137288	18	44752041	A	G	2.92034e-05	26248	0
rs74563961	rs17712249	18	44742089	A	C	2.87723e-05	36200	0
rs74563961	rs61746775	18	44561630	C	T	2.87676e-05	216659	0
rs74563961	rs1594885	18	44895964	A	G	2.86681e-05	117675	0
rs74563961	rs17724709	18	44817750	T	C	2.86544e-05	39461	0
rs74563961	rs72919241	18	44533377	C	T	2.85777e-05	244912	0
rs74563961	rs17725416	18	44849690	G	A	2.84539e-05	71401	0
rs74563961	rs1434529	18	44730142	C	T	2.84414e-05	48147	0
rs74563961	rs2684818	18	44712965	C	T	2.83716e-05	65324	0
rs74563961	rs12966149	18	44921531	T	C	2.81021e-05	143242	0
rs74563961	rs13381713	18	44669499	C	T	2.78904e-05	108790	0
rs74563961	rs72905420	18	44623987	G	A	2.74165e-05	154302	0
rs74563961	rs77165980	18	44533391	C	T	2.7114e-05	244898	0
rs74563961	rs72909232	18	44711237	T	G	2.69741e-05	67052	0
rs74563961	rs11877471	18	44851883	G	A	2.67251e-05	73594	0
rs74563961	rs892575	18	44866074	T	C	2.66631e-05	87785	0
rs74563961	rs2137287	18	44751856	A	G	2.6563e-05	26433	0
rs74563961	rs1821446	18	44894422	C	T	2.63372e-05	116133	0
rs74563961	rs9961383	18	44604001	C	T	2.63224e-05	174288	0
rs74563961	rs117648165	18	44905181	A	G	2.61902e-05	126892	0
rs74563961	rs2635047	18	44736336	C	T	2.58779e-05	41953	0
rs74563961	rs2212996	18	44826226	C	A	2.58263e-05	47937	0
rs74563961	rs2635050	18	44664131	G	A	2.56777e-05	114158	0
rs74563961	rs72907248	18	44670474	G	A	2.55494e-05	107815	0
rs74563961	rs77067328	18	44751421	A	G	2.53362e-05	26868	0
rs74563961	rs28391188	18	44817877	C	T	2.53217e-05	39588	0
rs74563961	rs877630	18	44908587	G	T	2.53041e-05	130298	0
rs74563961	rs949016	18	44919032	C	T	2.52403e-05	140743	0
rs74563961	rs9304341	18	44670263	G	A	2.52105e-05	108026	0
rs74563961	rs75215341	18	44702151	C	T	2.4953e-05	76138	0
rs74563961	rs2571007	18	44645610	G	A	2.48636e-05	132679	0
rs74563961	rs35970525	18	44882625	C	T	2.47171e-05	104336	0
rs74563961	rs9304343	18	44720664	C	T	2.44976e-05	57625	0
rs74563961	rs8095477	18	44881024	T	G	2.42189e-05	102735	0
rs74563961	rs2668758	18	44685679	A	C	2.41382e-05	92610	0
rs74563961	rs4420624	18	44856502	T	C	2.39759e-05	78213	0
rs74563961	rs79671053	18	44706915	C	T	2.38152e-05	71374	0
rs74563961	rs2576058	18	44641397	C	T	2.38025e-05	136892	0
rs74563961	rs79613818	18	44954342	C	T	2.36495e-05	176053	0
rs74563961	rs1865370	18	44930510	C	T	2.35515e-05	152221	0
rs74563961	rs72909234	18	44711274	G	A	2.32859e-05	67015	0
rs74563961	rs1560905	18	44954574	T	C	2.2964e-05	176285	0
rs74563961	rs28650321	18	44817871	A	C	2.28947e-05	39582	0
rs74563961	rs12956522	18	44817687	T	G	2.25492e-05	39398	0
rs74563961	rs3861811	18	44944623	T	G	2.2382e-05	166334	0
rs74563961	rs2668784	18	44711391	A	G	2.22384e-05	66898	0
rs74563961	rs4450496	18	44742499	T	G	2.18462e-05	35790	0
rs74563961	rs2060411	18	44918564	T	C	2.18451e-05	140275	0
rs74563961	rs11082568	18	44821590	A	C	2.18326e-05	43301	0
rs74563961	rs72919260	18	44538390	A	C	2.18072e-05	239899	0
rs74563961	rs1944284	18	44888747	C	A	2.158e-05	110458	0
rs74563961	rs1942248	18	44541614	G	T	2.14144e-05	236675	0
rs74563961	rs12969566	18	44825113	T	C	2.13883e-05	46824	0
rs74563961	rs55730206	18	44608230	T	C	2.13492e-05	170059	0
rs74563961	rs11873315	18	44730823	A	G	2.12117e-05	47466	0
rs74563961	rs2571000	18	44580347	G	A	2.12041e-05	197942	0
rs74563961	rs2668766	18	44786960	A	C	2.11258e-05	8671	0
rs74563961	rs113027807	18	44684874	G	A	2.08849e-05	93415	0
rs74563961	rs62097077	18	44987867	A	G	2.08815e-05	209578	0
rs74563961	rs2571010	18	44652130	A	G	2.08005e-05	126159	0
rs74563961	rs117615555	18	44563188	A	G	2.06992e-05	215101	0
rs74563961	rs10853551	18	44925527	A	G	2.05619e-05	147238	0
rs74563961	rs12955529	18	44935775	A	G	2.04846e-05	157486	0
rs74563961	rs2668761	18	44673049	C	T	2.03064e-05	105240	0
rs74563961	rs2684819	18	44710691	C	T	2.02732e-05	67598	0
rs74563961	rs7233352	18	44886965	A	G	2.02195e-05	108676	0
rs74563961	rs1025563	18	44740003	G	A	2.01962e-05	38286	0
rs74563961	rs9947662	18	44860264	G	A	2.01917e-05	81975	0
rs74563961	rs147981322	18	44909403	C	T	2.01792e-05	131114	0
rs74563961	rs2668767	18	44785302	T	C	1.98548e-05	7013	0
rs74563961	rs11082583	18	44933557	A	G	1.97408e-05	155268	0
rs74563961	rs75901436	18	44689644	C	T	1.97365e-05	88645	0
rs74563961	rs72916542	18	44954319	T	C	1.97249e-05	176030	0
rs74563961	rs1893784	18	44919327	T	C	1.97196e-05	141038	0
rs74563961	rs75109577	18	44680457	A	G	1.97e-05	97832	0
rs74563961	rs10853550	18	44920231	A	G	1.96698e-05	141942	0
rs74563961	rs7234006	18	44862443	T	C	1.95209e-05	84154	0
rs74563961	rs10468988	18	44905451	G	A	1.94639e-05	127162	0
rs74563961	rs12965006	18	44942399	T	C	1.93937e-05	164110	0
rs74563961	rs75051592	18	44673267	C	T	1.93923e-05	105022	0
rs74563961	rs17734724	18	45014751	A	G	1.91421e-05	236462	0
rs74563961	rs2576041	18	44580919	C	T	1.9082e-05	197370	0
rs74563961	rs2576030	18	44659166	G	A	1.90745e-05	119123	0
rs74563961	rs4890699	18	44541029	T	C	1.90286e-05	237260	0
rs74563961	rs2635045	18	44668417	T	C	1.89658e-05	109872	0
rs74563961	rs4986220	18	44918352	T	C	1.89566e-05	140063	0
rs74563961	rs7230554	18	44932018	A	G	1.89548e-05	153729	0
rs74563961	rs1560900	18	44866849	C	T	1.88295e-05	88560	0
rs74563961	rs2684826	18	44679147	A	G	1.87278e-05	99142	0
rs74563961	rs2635056	18	44710568	G	A	1.86869e-05	67721	0
rs74563961	rs34885067	18	44933855	G	T	1.8569e-05	155566	0
rs74563961	rs36095873	18	44603199	T	G	1.83209e-05	175090	0
rs74563961	rs7230517	18	44931899	C	T	1.81936e-05	153610	0
rs74563961	rs28477282	18	44817760	G	T	1.78587e-05	39471	0
rs74563961	rs1025562	18	44739977	A	C	1.78574e-05	38312	0
rs74563961	rs892586	18	44560429	C	A	1.77646e-05	217860	0
rs74563961	rs11082599	18	45026962	C	T	1.73771e-05	248673	0
rs74563961	rs2576031	18	44658146	A	G	1.73705e-05	120143	0
rs74563961	rs72916509	18	44948760	C	A	1.73381e-05	170471	0
rs74563961	rs3744863	18	44560300	C	T	1.72683e-05	217989	0
rs74563961	rs11876267	18	44908097	T	C	1.72273e-05	129808	0
rs74563961	rs1893785	18	44930824	A	G	1.71574e-05	152535	0
rs74563961	rs10853549	18	44912842	A	G	1.71338e-05	134553	0
rs74563961	rs72916541	18	44953874	T	C	1.71007e-05	175585	0
rs74563961	rs11663321	18	44622704	T	C	1.69916e-05	155585	0
rs74563961	rs12604574	18	44914483	T	C	1.69738e-05	136194	0
rs74563961	rs2684851	18	44653424	T	C	1.69661e-05	124865	0
rs74563961	rs2571017	18	44704375	A	G	1.69613e-05	73914	0
rs74563961	rs12956050	18	44935801	G	A	1.69605e-05	157512	0
rs74563961	rs28638450	18	44874456	A	G	1.68814e-05	96167	0
rs74563961	rs4890343	18	44540969	G	A	1.6718e-05	237320	0
rs74563961	rs2571009	18	44650279	A	G	1.66626e-05	128010	0
rs74563961	rs72918598	18	45014415	A	G	1.64875e-05	236126	0
rs74563961	rs2635043	18	44679769	A	G	1.64173e-05	98520	0
rs74563961	rs9965248	18	44924946	T	C	1.63499e-05	146657	0
rs74563961	rs72918571	18	45005717	C	T	1.62858e-05	227428	0
rs74563961	rs2010834	18	44560875	C	A	1.62828e-05	217414	0
rs74563961	rs4986186	18	44859157	T	C	1.62616e-05	80868	0
rs74563961	rs76836155	18	44931239	C	T	1.62263e-05	152950	0
rs74563961	rs72918594	18	45012561	C	T	1.61314e-05	234272	0
rs74563961	rs7239071	18	44872238	G	A	1.60537e-05	93949	0
rs74563961	rs879898	18	44909766	G	A	1.60374e-05	131477	0
rs74563961	rs11664905	18	44821653	G	A	1.60228e-05	43364	0
rs74563961	rs8085634	18	44612977	T	C	1.60093e-05	165312	0
rs74563961	rs11664654	18	44945961	G	A	1.60019e-05	167672	0
rs74563961	rs11082577	18	44920320	G	A	1.58828e-05	142031	0
rs74563961	rs2635049	18	44687303	T	C	1.57131e-05	90986	0
rs74563961	rs9960264	18	44606996	T	C	1.55643e-05	171293	0
rs74563961	rs12605907	18	44920187	C	T	1.54328e-05	141898	0
rs74563961	rs11082566	18	44731076	C	T	1.5377e-05	47213	0
rs74563961	rs28693565	18	44616494	T	C	1.52586e-05	161795	0
rs74563961	rs9807521	18	44935746	T	G	1.51458e-05	157457	0
rs74563961	rs72908562	18	44829338	G	A	1.51393e-05	51049	0
rs74563961	rs62098168	18	44846582	C	T	1.49316e-05	68293	0
rs74563961	rs28587821	18	44687906	G	A	1.48002e-05	90383	0
rs74563961	rs147901508	18	44622874	G	T	1.46834e-05	155415	0
rs74563961	rs72909248	18	44713737	A	C	1.46431e-05	64552	0
rs74563961	rs75247265	18	44944268	A	G	1.45974e-05	165979	0
rs74563961	rs72916567	18	44957861	G	A	1.44993e-05	179572	0
rs74563961	rs2571031	18	44577063	T	C	1.399e-05	201226	0
rs74563961	rs12960444	18	44607314	T	C	1.39482e-05	170975	0
rs74563961	rs892581	18	44907696	T	C	1.39142e-05	129407	0
rs74563961	rs72914476	18	44944376	C	A	1.38852e-05	166087	0
rs74563961	rs2684838	18	44748079	T	G	1.38447e-05	30210	0
rs74563961	rs72918560	18	45001851	T	C	1.3815e-05	223562	0
rs74563961	rs1893786	18	44930696	C	T	1.38064e-05	152407	0
rs74563961	rs8091902	18	44748545	T	G	1.38e-05	29744	0
rs74563961	rs28718304	18	44632830	A	C	1.37089e-05	145459	0
rs74563961	rs11659655	18	44594220	C	T	1.36907e-05	184069	0
rs74563961	rs4890342	18	44542095	T	G	1.36285e-05	236194	0
rs74563961	rs55819334	18	44534667	C	T	1.35628e-05	243622	0
rs74563961	rs12957726	18	45011034	T	G	1.35589e-05	232745	0
rs74563961	rs145071624	18	44698392	A	C	1.35131e-05	79897	0
rs74563961	rs9964645	18	44946508	G	A	1.3511e-05	168219	0
rs74563961	rs10853552	18	44933349	A	G	1.34596e-05	155060	0
rs74563961	rs9962602	18	44599057	G	A	1.34015e-05	179232	0
rs74563961	rs2571021	18	44583498	T	C	1.33134e-05	194791	0
rs74563961	rs2571006	18	44718515	G	T	1.32972e-05	59774	0
rs74563961	rs2684844	18	44767785	A	G	1.32881e-05	10504	0
rs74563961	rs11663526	18	44918211	T	G	1.32173e-05	139922	0
rs74563961	rs9956809	18	44655843	A	G	1.32121e-05	122446	0
rs74563961	rs12457793	18	44565407	T	C	1.32009e-05	212882	0
rs74563961	rs11082579	18	44925053	C	T	1.3185e-05	146764	0
rs74563961	rs2684840	18	44737230	A	G	1.31422e-05	41059	0
rs74563961	rs35965003	18	44913877	T	C	1.31219e-05	135588	0
rs74563961	rs10083906	18	44935103	C	A	1.30799e-05	156814	0
rs74563961	rs2571001	18	44665083	C	A	1.30653e-05	113206	0
rs74563961	rs2571008	18	44649950	T	C	1.30509e-05	128339	0
rs74563961	rs11082578	18	44925036	C	T	1.29249e-05	146747	0
rs74563961	rs16954999	18	44610718	T	C	1.29239e-05	167571	0
rs74563961	rs71352659	18	44924931	G	A	1.28885e-05	146642	0
rs74563961	rs7227700	18	44537102	T	G	1.28796e-05	241187	0
rs74563961	rs2461247	18	44698537	T	G	1.28668e-05	79752	0
rs74563961	rs2571026	18	44561795	C	T	1.28382e-05	216494	0
rs74563961	rs2571033	18	44578552	C	T	1.28342e-05	199737	0
rs74563961	rs6507734	18	44974539	G	T	1.27396e-05	196250	0
rs74563961	rs1369059	18	44941787	T	C	1.27164e-05	163498	0
rs74563961	rs2668777	18	44748683	C	T	1.27084e-05	29606	0
rs74563961	rs72909237	18	44711639	T	C	1.25639e-05	66650	0
rs74563961	rs4986207	18	44571543	A	G	1.25365e-05	206746	0
rs74563961	rs2684825	18	44666415	T	C	1.25335e-05	111874	0
rs74563961	rs12326412	18	44683594	A	C	1.25297e-05	94695	0
rs74563961	rs62095399	18	44558624	G	A	1.25237e-05	219665	0
rs74563961	rs1512238	18	44748467	A	G	1.24929e-05	29822	0
rs74563961	rs2099416	18	44911913	T	C	1.24727e-05	133624	0
rs74563961	rs1369060	18	44941927	T	G	1.24322e-05	163638	0
rs74563961	rs62098167	18	44835859	T	C	1.24259e-05	57570	0
rs74563961	rs112908753	18	44951987	A	G	1.23957e-05	173698	0
rs74563961	rs11875777	18	44939282	A	G	1.23886e-05	160993	0
rs74563961	rs72914478	18	44944845	C	T	1.2362e-05	166556	0
rs74563961	rs55648852	18	44568978	G	A	1.2356e-05	209311	0
rs74563961	rs12958597	18	44861966	C	T	1.23469e-05	83677	0
rs74563961	rs2576036	18	44587102	A	C	1.23048e-05	191187	0
rs74563961	rs72916591	18	44973817	G	A	1.22175e-05	195528	0
rs74563961	rs11661428	18	44997804	G	A	1.22008e-05	219515	0
rs74563961	rs1036349	18	44836012	G	T	1.19899e-05	57723	0
rs74563961	rs72913187	18	44763890	C	T	1.19647e-05	14399	0
rs74563961	rs12963648	18	44618660	A	G	1.18461e-05	159629	0
rs74563961	rs118090589	18	44672405	C	A	1.18373e-05	105884	0
rs74563961	rs11872528	18	44689198	C	T	1.18072e-05	89091	0
rs74563961	rs2571002	18	44665052	T	G	1.17779e-05	113237	0
rs74563961	rs117762296	18	44982555	G	A	1.17716e-05	204266	0
rs74563961	rs9962436	18	44599109	A	G	1.16931e-05	179180	0
rs74563961	rs7244778	18	44541915	T	C	1.16873e-05	236374	0
rs74563961	rs72919289	18	44558067	C	T	1.16694e-05	220222	0
rs74563961	rs2576057	18	44644127	C	T	1.16482e-05	134162	0
rs74563961	rs72918511	18	44982398	G	A	1.16458e-05	204109	0
rs74563961	rs34046363	18	44914621	G	A	1.16449e-05	136332	0
rs74563961	rs72919290	18	44558086	G	T	1.16311e-05	220203	0
rs74563961	rs75053000	18	44984736	G	T	1.16286e-05	206447	0
rs74563961	rs11082601	18	45027274	C	T	1.16252e-05	248985	0
rs74563961	rs144794239	18	44539813	C	T	1.16035e-05	238476	0
rs74563961	rs11873812	18	44736305	A	G	1.15588e-05	41984	0
rs74563961	rs56297904	18	44595647	C	T	1.15503e-05	182642	0
rs74563961	rs117467722	18	44794000	A	C	1.14854e-05	15711	0
rs74563961	rs3809965	18	44676872	G	A	1.14372e-05	101417	0
rs74563961	rs2576035	18	44587654	C	T	1.14345e-05	190635	0
rs74563961	rs115995165	18	44571969	C	T	1.13624e-05	206320	0
rs74563961	rs74419308	18	44536304	A	G	1.12748e-05	241985	0
rs74563961	rs62097078	18	44988666	G	A	1.12533e-05	210377	0
rs74563961	rs7504798	18	44610879	A	G	1.11973e-05	167410	0
rs74563961	rs62095457	18	44610697	C	T	1.11859e-05	167592	0
rs74563961	rs16952766	18	44956539	A	G	1.11723e-05	178250	0
rs74563961	rs117085457	18	44972408	T	C	1.11194e-05	194119	0
rs74563961	rs2247784	18	44746997	G	A	1.10882e-05	31292	0
rs74563961	rs72918528	18	44987066	C	T	1.10827e-05	208777	0
rs74563961	rs72916582	18	44970411	A	G	1.10747e-05	192122	0
rs74563961	rs72919273	18	44541735	C	A	1.10264e-05	236554	0
rs74563961	rs72916518	18	44951932	C	T	1.10237e-05	173643	0
rs74563961	rs72919265	18	44540117	C	T	1.10221e-05	238172	0
rs74563961	rs2576042	18	44577461	T	C	1.10154e-05	200828	0
rs74563961	rs72913166	18	44749745	G	A	1.0952e-05	28544	0
rs74563961	rs72914847	18	44801700	A	G	1.09366e-05	23411	0
rs74563961	rs2576034	18	44588548	G	A	1.0901e-05	189741	0
rs74563961	rs72911215	18	44737580	G	A	1.08555e-05	40709	0
rs74563961	rs2684849	18	44762592	G	T	1.08105e-05	15697	0
rs74563961	rs148837089	18	44605288	G	A	1.06985e-05	173001	0
rs74563961	rs111915069	18	44917729	C	T	1.06667e-05	139440	0
rs74563961	rs377359837	18	44880308	G	A	1.06638e-05	102019	0
rs74563961	rs8083245	18	44947805	A	G	1.06383e-05	169516	0
rs74563961	rs1434496	18	44965566	A	G	1.05424e-05	187277	0
rs74563961	rs16950348	18	44765971	G	A	1.05052e-05	12318	0
rs74563961	rs72919218	18	44529995	T	C	1.04476e-05	248294	0
rs74563961	rs72919238	18	44532703	T	C	1.04371e-05	245586	0
rs74563961	rs2635051	18	44645029	A	G	1.04238e-05	133260	0
rs74563961	rs147881877	18	45021830	A	G	1.04088e-05	243541	0
rs74563961	rs72903249	18	44595059	G	A	1.03802e-05	183230	0
rs74563961	rs72903243	18	44594591	A	G	1.03665e-05	183698	0
rs74563961	rs9951617	18	44599068	T	C	1.03623e-05	179221	0
rs74563961	rs111302236	18	44922387	G	A	1.03593e-05	144098	0
rs74563961	rs72913180	18	44760213	G	A	1.02937e-05	18076	0
rs74563961	rs72913178	18	44759075	T	C	1.02837e-05	19214	0
rs74563961	rs72919229	18	44532311	T	G	1.02761e-05	245978	0
rs74563961	rs4594327	18	44936181	A	G	1.01961e-05	157892	0
rs74563961	rs112184524	18	44871419	A	G	1.0189e-05	93130	0
rs74563961	rs72916524	18	44952301	G	T	1.01724e-05	174012	0
rs74563961	rs9947131	18	44534769	G	T	1.01626e-05	243520	0
rs74563961	rs55829607	18	44900003	G	A	1.01059e-05	121714	0
rs74563961	rs141532045	18	44694321	A	G	1.00865e-05	83968	0
rs74563961	rs72919296	18	44558445	T	G	1.00667e-05	219844	0
rs74563961	rs72907269	18	44676389	C	T	1.00077e-05	101900	0
rs74563961	rs56132373	18	44671720	T	C	9.98671e-06	106569	0
rs74563961	rs72903247	18	44594791	T	G	9.94718e-06	183498	0
rs74563961	rs75934126	18	44679781	T	C	9.88421e-06	98508	0
rs74563961	rs72916576	18	44966377	A	G	9.87429e-06	188088	0
rs74563961	rs11082598	18	45026929	G	A	9.84434e-06	248640	0
rs74563961	rs2668776	18	44750365	C	T	9.79764e-06	27924	0
rs74563961	rs72916563	18	44957655	G	A	9.79189e-06	179366	0
rs74563961	rs4494643	18	44947280	G	A	9.79049e-06	168991	0
rs74563961	rs144531364	18	44613700	A	G	9.78235e-06	164589	0
rs74563961	rs72916568	18	44957960	G	A	9.75867e-06	179671	0
rs74563961	rs62095734	18	44949430	G	A	9.71503e-06	171141	0
rs74563961	rs2576051	18	44557884	G	A	9.64422e-06	220405	0
rs74563961	rs2668774	18	44764985	C	T	9.63923e-06	13304	0
rs74563961	rs2117367	18	44971941	T	C	9.63756e-06	193652	0
rs74563961	rs1944286	18	44836642	C	T	9.62859e-06	58353	0
rs74563961	rs72903234	18	44592604	G	T	9.61785e-06	185685	0
rs74563961	rs16950349	18	44766083	A	G	9.60416e-06	12206	0
rs74563961	rs72921332	18	44566976	T	C	9.5876e-06	211313	0
rs74563961	rs28702976	18	44616768	G	T	9.57975e-06	161521	0
rs74563961	rs8098422	18	44943297	T	C	9.51698e-06	165008	0
rs74563961	rs72903277	18	44602334	C	T	9.50784e-06	175955	0
rs74563961	rs72913161	18	44747745	T	C	9.50765e-06	30544	0
rs74563961	rs72916562	18	44957359	A	C	9.49205e-06	179070	0
rs74563961	rs12964496	18	44912592	G	A	9.47796e-06	134303	0
rs74563961	rs72910544	18	44870599	C	T	9.44717e-06	92310	0
rs74563961	rs6507728	18	44899325	C	T	9.40889e-06	121036	0
rs74563961	rs72905424	18	44625922	C	T	9.40692e-06	152367	0
rs74563961	rs16950744	18	44815110	T	C	9.36224e-06	36821	0
rs74563961	rs72903245	18	44594769	A	G	9.3448e-06	183520	0
rs74563961	rs72916516	18	44951204	C	T	9.32352e-06	172915	0
rs74563961	rs72907238	18	44668790	G	A	9.311e-06	109499	0
rs74563961	rs72916564	18	44957796	A	G	9.30145e-06	179507	0
rs74563961	rs2684850	18	44762387	G	A	9.28083e-06	15902	0
rs74563961	rs11082600	18	45027270	C	T	9.27798e-06	248981	0
rs74563961	rs2668763	18	44649725	G	A	9.26106e-06	128564	0
rs74563961	rs2684854	18	44792704	G	A	9.24945e-06	14415	0
rs74563961	rs62097072	18	44980544	G	A	9.23443e-06	202255	0
rs74563961	rs11875768	18	44689360	T	G	9.2185e-06	88929	0
rs74563961	rs72903295	18	44611809	T	C	9.21325e-06	166480	0
rs74563961	rs72903291	18	44609238	C	T	9.21319e-06	169051	0
rs74563961	rs72909276	18	44725012	C	T	9.20156e-06	53277	0
rs74563961	rs2247578	18	44745056	A	G	9.19553e-06	33233	0
rs74563961	rs4572502	18	44828605	C	T	9.15275e-06	50316	0
rs74563961	rs72919226	18	44532099	T	C	9.13068e-06	246190	0
rs74563961	rs9957170	18	44855943	C	T	9.11878e-06	77654	0
rs74563961	rs7227296	18	44528456	T	C	9.1171e-06	249833	0
rs74563961	rs72907254	18	44672999	T	G	9.11427e-06	105290	0
rs74563961	rs78861044	18	44825937	A	G	9.09651e-06	47648	0
rs74563961	rs75808931	18	44693042	C	T	9.06352e-06	85247	0
rs74563961	rs9959260	18	44932644	C	T	9.06224e-06	154355	0
rs74563961	rs143664185	18	44649944	G	A	9.05319e-06	128345	0
rs74563961	rs72905443	18	44633240	A	G	9.0521e-06	145049	0
rs74563961	rs56109213	18	44584834	G	A	9.03445e-06	193455	0
rs74563961	rs72907230	18	44665963	T	C	9.02055e-06	112326	0
rs74563961	rs56146866	18	44780590	G	A	9.02029e-06	2301	0
rs74563961	rs72907240	18	44668996	G	A	9.00695e-06	109293	0
rs74563961	rs72916553	18	44956025	A	C	8.97592e-06	177736	0
rs74563961	rs72905454	18	44641296	G	A	8.97466e-06	136993	0
rs74563961	rs72905446	18	44634904	C	T	8.9663e-06	143385	0
rs74563961	rs143269072	18	44953187	T	C	8.966e-06	174898	0
rs74563961	rs138184143	18	44694363	C	T	8.95946e-06	83926	0
rs74563961	rs72905460	18	44641399	C	T	8.93252e-06	136890	0
rs74563961	rs77115218	18	44991982	C	T	8.90421e-06	213693	0
rs74563961	rs72907247	18	44670308	T	C	8.87016e-06	107981	0
rs74563961	rs16952734	18	44951355	A	G	8.86775e-06	173066	0
rs74563961	rs16958699	18	44654846	T	C	8.86763e-06	123443	0
rs74563961	rs11661327	18	44997422	G	A	8.86432e-06	219133	0
rs74563961	rs72912494	18	44919365	C	T	8.85852e-06	141076	0
rs74563961	rs72913148	18	44745278	C	T	8.8503e-06	33011	0
rs74563961	rs72905435	18	44631191	C	T	8.83791e-06	147098	0
rs74563961	rs2684820	18	44664304	G	A	8.83612e-06	113985	0
rs74563961	rs58845082	18	44964107	G	A	8.80407e-06	185818	0
rs74563961	rs56101223	18	44640149	T	C	8.77727e-06	138140	0
rs74563961	rs9958618	18	44904407	A	G	8.77397e-06	126118	0
rs74563961	rs72905429	18	44629206	G	A	8.76707e-06	149083	0
rs74563961	rs57971508	18	44965113	G	A	8.72471e-06	186824	0
rs74563961	rs140660046	18	44688283	A	G	8.72075e-06	90006	0
rs74563961	rs72905499	18	44656874	G	A	8.69946e-06	121415	0
rs74563961	rs9959021	18	44904832	A	C	8.68289e-06	126543	0
rs74563961	rs139987773	18	44708226	T	G	8.61279e-06	70063	0
rs74563961	rs72911207	18	44735317	A	C	8.56905e-06	42972	0
rs74563961	rs7235455	18	44901877	T	G	8.56792e-06	123588	0
rs74563961	rs72918562	18	45004092	A	G	8.56403e-06	225803	0
rs74563961	rs72907290	18	44686191	G	T	8.52916e-06	92098	0
rs74563961	rs12964811	18	44921418	A	G	8.52729e-06	143129	0
rs74563961	rs11660085	18	44529603	C	T	8.5166e-06	248686	0
rs74563961	rs72903239	18	44593128	G	A	8.51473e-06	185161	0
rs74563961	rs72909269	18	44723914	A	G	8.40175e-06	54375	0
rs74563961	rs55908877	18	44717478	A	G	8.38279e-06	60811	0
rs74563961	rs78303562	18	44945994	C	T	8.38208e-06	167705	0
rs74563961	rs892579	18	44938671	G	A	8.37591e-06	160382	0
rs74563961	rs2684848	18	44765901	G	A	8.36623e-06	12388	0
rs74563961	rs79924019	18	44948395	G	A	8.36458e-06	170106	0
rs74563961	rs150407812	18	44612756	C	T	8.35495e-06	165533	0
rs74563961	rs9304350	18	45027415	C	T	8.33217e-06	249126	0
rs74563961	rs72914465	18	44942160	G	A	8.31581e-06	163871	0
rs74563961	rs143004120	18	44845558	T	C	8.30798e-06	67269	0
rs74563961	rs139378195	18	44709380	G	A	8.29941e-06	68909	0
rs74563961	rs72907225	18	44664358	G	A	8.29368e-06	113931	0
rs74563961	rs72903280	18	44605468	T	G	8.29264e-06	172821	0
rs74563961	rs57468764	18	44624856	T	C	8.28913e-06	153433	0
rs74563961	rs151025719	18	44704468	C	T	8.28865e-06	73821	0
rs74563961	rs2289131	18	44602864	G	A	8.28725e-06	175425	0
rs74563961	rs72909204	18	44697340	C	T	8.27784e-06	80949	0
rs74563961	rs9953157	18	44705338	T	C	8.2744e-06	72951	0
rs74563961	rs56323337	18	44725756	C	T	8.26007e-06	52533	0
rs74563961	rs12964073	18	44912463	C	T	8.22483e-06	134174	0
rs74563961	rs117010005	18	44565605	C	T	8.22382e-06	212684	0
rs74563961	rs72921345	18	44569701	G	A	8.22096e-06	208588	0
rs74563961	rs74845165	18	44690852	T	C	8.21343e-06	87437	0
rs74563961	rs66875245	18	44762640	G	A	8.20211e-06	15649	0
rs74563961	rs78148143	18	44719044	G	A	8.18684e-06	59245	0
rs74563961	rs72907298	18	44690917	C	T	8.17931e-06	87372	0
rs74563961	rs113921228	18	44991032	A	G	8.16795e-06	212743	0
rs74563961	rs72918544	18	44992802	A	G	8.14494e-06	214513	0
rs74563961	rs72907220	18	44663341	T	C	8.14002e-06	114948	0
rs74563961	rs72907278	18	44680886	T	C	8.12625e-06	97403	0
rs74563961	rs62095427	18	44594221	G	A	8.11964e-06	184068	0
rs74563961	rs117361671	18	44558002	C	A	8.11486e-06	220287	0
rs74563961	rs72916531	18	44952618	A	C	8.05966e-06	174329	0
rs74563961	rs9958629	18	44904396	C	T	8.04985e-06	126107	0
rs74563961	rs72911222	18	44740294	C	T	8.04267e-06	37995	0
rs74563961	rs72912478	18	44917433	T	C	8.02814e-06	139144	0
rs74563961	rs145453672	18	44890524	C	T	8.02073e-06	112235	0
rs74563961	rs72909252	18	44715740	A	G	8.02008e-06	62549	0
rs74563961	rs72916507	18	44948352	C	T	8.01887e-06	170063	0
rs74563961	rs11875258	18	44655366	G	T	8.0097e-06	122923	0
rs74563961	rs17734665	18	45012515	G	A	8.00955e-06	234226	0
rs74563961	rs75982555	18	45010992	G	A	8.00329e-06	232703	0
rs74563961	rs1347342	18	44850623	G	T	8.00154e-06	72334	0
rs74563961	rs149054750	18	44937716	G	A	7.98766e-06	159427	0
rs74563961	rs72918553	18	44996152	T	C	7.98732e-06	217863	0
rs74563961	rs2684841	18	44724262	C	T	7.98477e-06	54027	0
rs74563961	rs72914480	18	44945509	G	A	7.97624e-06	167220	0
rs74563961	rs74574135	18	44942479	G	A	7.96385e-06	164190	0
rs74563961	rs8095903	18	44757941	G	A	7.93204e-06	20348	0
rs74563961	rs75788116	18	44945641	A	C	7.88523e-06	167352	0
rs74563961	rs72916512	18	44949622	T	C	7.82588e-06	171333	0
rs74563961	rs17795985	18	44987220	A	G	7.82295e-06	208931	0
rs74563961	rs78395656	18	44950855	C	T	7.79294e-06	172566	0
rs74563961	rs72918541	18	44992417	A	G	7.78844e-06	214128	0
rs74563961	rs75716351	18	44979102	G	T	7.77332e-06	200813	0
rs74563961	rs75284103	18	44663578	G	A	7.71512e-06	114711	0
rs74563961	rs72914499	18	44947970	A	G	7.70382e-06	169681	0
rs74563961	rs1369057	18	44967761	A	G	7.69892e-06	189472	0
rs74563961	rs7242978	18	44633424	T	G	7.6646e-06	144865	0
rs74563961	rs2060417	18	44576486	C	A	7.65775e-06	201803	0
rs74563961	rs72914495	18	44947660	A	G	7.61371e-06	169371	0
rs74563961	rs72914494	18	44947546	A	G	7.60976e-06	169257	0
rs74563961	rs56333835	18	44532658	G	A	7.55276e-06	245631	0
rs74563961	rs113601478	18	44974345	C	T	7.53766e-06	196056	0
rs74563961	rs11872531	18	44689234	C	A	7.52447e-06	89055	0
rs74563961	rs72914463	18	44941601	G	A	7.50629e-06	163312	0
rs74563961	rs138986767	18	44571301	T	C	7.50427e-06	206988	0
rs74563961	rs11876448	18	44644530	G	A	7.43805e-06	133759	0
rs74563961	rs56820409	18	44817195	G	A	7.43029e-06	38906	0
rs74563961	rs982266	18	44971024	C	T	7.4093e-06	192735	0
rs74563961	rs2668786	18	44708472	A	G	7.40519e-06	69817	0
rs74563961	rs2684834	18	44806781	T	C	7.33278e-06	28492	0
rs74563961	rs73431549	18	44989675	G	A	7.29962e-06	211386	0
rs74563961	rs72914469	18	44942608	T	C	7.25108e-06	164319	0
rs74563961	rs2576053	18	44700859	G	T	7.23156e-06	77430	0
rs74563961	rs72914483	18	44945809	A	G	7.21145e-06	167520	0
rs74563961	rs62097081	18	44993889	G	T	7.2079e-06	215600	0
rs74563961	rs61263060	18	44986379	C	T	7.20241e-06	208090	0
rs74563961	rs62097079	18	44990288	G	A	7.19882e-06	211999	0
rs74563961	rs117279684	18	44912439	C	T	7.19395e-06	134150	0
rs74563961	rs72921335	18	44567602	T	G	7.16769e-06	210687	0
rs74563961	rs1594886	18	44892297	T	G	7.16171e-06	114008	0
rs74563961	rs72909254	18	44716360	C	A	7.15064e-06	61929	0
rs74563961	rs12964992	18	44921572	A	G	7.14507e-06	143283	0
rs74563961	rs75949286	18	44950566	T	C	7.13124e-06	172277	0
rs74563961	rs62098162	18	44819033	T	C	7.10996e-06	40744	0
rs74563961	rs72921326	18	44565640	T	C	7.09688e-06	212649	0
rs74563961	rs2571024	18	44557877	G	T	7.07133e-06	220412	0
rs74563961	rs2668778	18	44745185	A	C	7.03663e-06	33104	0
rs74563961	rs1119005	18	44725605	A	G	7.01684e-06	52684	0
rs74563961	rs6507735	18	44977955	C	A	7.01122e-06	199666	0
rs74563961	rs62097082	18	44997979	C	T	7.00948e-06	219690	0
rs74563961	rs4890700	18	44537811	C	A	6.97288e-06	240478	0
rs74563961	rs4407146	18	44926860	G	T	6.90966e-06	148571	0
rs74563961	rs8083684	18	44947391	T	C	6.90436e-06	169102	0
rs74563961	rs117790209	18	44644698	A	G	6.89629e-06	133591	0
rs74563961	rs2137289	18	44752125	G	A	6.86388e-06	26164	0
rs74563961	rs118143823	18	44840646	T	C	6.81217e-06	62357	0
rs74563961	rs59053473	18	44936216	G	A	6.78112e-06	157927	0
rs74563961	rs116916620	18	44847129	G	T	6.76984e-06	68840	0
rs74563961	rs17711764	18	44710899	C	T	6.75845e-06	67390	0
rs74563961	rs146202660	18	45022937	G	T	6.75012e-06	244648	0
rs74563961	rs117792675	18	44570709	G	A	6.74253e-06	207580	0
rs74563961	rs75977512	18	44794737	C	T	6.73984e-06	16448	0
rs74563961	rs12955429	18	44585484	C	T	6.71886e-06	192805	0
rs74563961	rs79881279	18	44828806	C	T	6.69305e-06	50517	0
rs74563961	rs181776560	18	44797703	C	T	6.67654e-06	19414	0
rs74563961	rs112861481	18	44692195	T	C	6.67195e-06	86094	0
rs74563961	rs72910546	18	44870711	C	T	6.66857e-06	92422	0
rs74563961	rs8086520	18	45018638	C	T	6.66799e-06	240349	0
rs74563961	rs72916514	18	44950865	T	G	6.6271e-06	172576	0
rs74563961	rs60551143	18	45020265	A	G	6.62061e-06	241976	0
rs74563961	rs11873243	18	44862170	T	C	6.59723e-06	83881	0
rs74563961	rs9956704	18	45014251	C	A	6.58717e-06	235962	0
rs74563961	rs75069156	18	44894686	C	T	6.58443e-06	116397	0
rs74563961	rs118066547	18	44981327	T	G	6.5818e-06	203038	0
rs74563961	rs2576037	18	44585420	C	T	6.56613e-06	192869	0
rs74563961	rs16949157	18	44691324	A	G	6.56214e-06	86965	0
rs74563961	rs141038220	18	44899948	C	T	6.55833e-06	121659	0
rs74563961	rs72903231	18	44591184	G	A	6.55716e-06	187105	0
rs74563961	rs9960078	18	44591897	A	G	6.54519e-06	186392	0
rs74563961	rs10164108	18	44532455	C	T	6.52255e-06	245834	0
rs74563961	rs111847694	18	44977846	C	T	6.50533e-06	199557	0
rs74563961	rs72921352	18	44574839	C	T	6.47071e-06	203450	0
rs74563961	rs2635042	18	44680214	A	C	6.46632e-06	98075	0
rs74563961	rs55823165	18	44672326	G	A	6.4552e-06	105963	0
rs74563961	rs76907521	18	44990066	T	C	6.45398e-06	211777	0
rs74563961	rs62097084	18	45004038	A	G	6.36128e-06	225749	0
rs74563961	rs2317324	18	44628687	T	C	6.34169e-06	149602	0
rs74563961	rs28502408	18	44927011	G	A	6.33876e-06	148722	0
rs74563961	rs57771146	18	44982287	A	C	6.33422e-06	203998	0
rs74563961	rs16949623	18	44572437	C	T	6.31802e-06	205852	0
rs74563961	rs140964667	18	44624707	G	T	6.30809e-06	153582	0
rs74563961	rs2277717	18	44702718	C	A	6.29548e-06	75571	0
rs74563961	rs9966148	18	44989078	G	A	6.28543e-06	210789	0
rs74563961	rs4986221	18	44933214	A	G	6.28479e-06	154925	0
rs74563961	rs998819	18	44564181	C	T	6.23644e-06	214108	0
rs74563961	rs72914418	18	44931155	G	A	6.23051e-06	152866	0
rs74563961	rs10853547	18	44530548	A	C	6.18485e-06	247741	0
rs74563961	rs72912453	18	44905794	A	G	6.18391e-06	127505	0
rs74563961	rs17784795	18	44728744	T	C	6.16164e-06	49545	0
rs74563961	rs117763704	18	44581560	G	A	6.13682e-06	196729	0
rs74563961	rs16948914	18	44674094	C	T	6.13529e-06	104195	0
rs74563961	rs149660655	18	44687174	C	T	6.12706e-06	91115	0
rs74563961	rs113628297	18	44777182	T	C	6.10437e-06	1107	0
rs74563961	rs17784414	18	44700767	A	G	6.08913e-06	77522	0
rs74563961	rs117193316	18	44738020	G	A	6.08822e-06	40269	0
rs74563961	rs9963560	18	44988860	C	T	6.08654e-06	210571	0
rs74563961	rs76519339	18	44908819	C	T	6.07781e-06	130530	0
rs74563961	rs74439498	18	44626370	T	G	6.06983e-06	151919	0
rs74563961	rs12964465	18	44611158	T	G	6.05036e-06	167131	0
rs74563961	rs77708288	18	44722975	G	A	6.03811e-06	55314	0
rs74563961	rs17783051	18	44604002	G	A	6.0329e-06	174287	0
rs74563961	rs12458974	18	44880331	T	C	6.02712e-06	102042	0
rs74563961	rs75712306	18	44778825	C	T	5.99975e-06	536	0
rs74563961	rs998818	18	44564162	T	C	5.99689e-06	214127	0
rs74563961	rs62095430	18	44597952	G	A	5.99281e-06	180337	0
rs74563961	rs114475395	18	44691010	A	G	5.97826e-06	87279	0
rs74563961	rs146817672	18	44829257	T	C	5.97694e-06	50968	0
rs74563961	rs79906843	18	44696406	T	C	5.97121e-06	81883	0
rs74563961	rs11874862	18	44721752	T	C	5.96802e-06	56537	0
rs74563961	rs28578518	18	44687548	A	C	5.963e-06	90741	0
rs74563961	rs10468987	18	44720241	T	G	5.96021e-06	58048	0
rs74563961	rs1963419	18	44739273	G	A	5.95976e-06	39016	0
rs74563961	rs58061761	18	44686165	T	C	5.95937e-06	92124	0
rs74563961	rs78643338	18	44871681	C	T	5.95935e-06	93392	0
rs74563961	rs76922914	18	44688454	T	C	5.95696e-06	89835	0
rs74563961	rs140707223	18	44919472	C	T	5.9522e-06	141183	0
rs74563961	rs117968669	18	44899268	G	A	5.93956e-06	120979	0
rs74563961	rs34901639	18	44743715	G	A	5.92965e-06	34574	0
rs74563961	rs16950780	18	44817188	A	C	5.92641e-06	38899	0
rs74563961	rs16950096	18	44745546	T	C	5.9232e-06	32743	0
rs74563961	rs12326980	18	44726171	A	G	5.91335e-06	52118	0
rs74563961	rs75287977	18	44686823	G	A	5.90593e-06	91466	0
rs74563961	rs72918548	18	44993364	A	G	5.89522e-06	215075	0
rs74563961	rs79420880	18	44663687	C	T	5.86552e-06	114602	0
rs74563961	rs72905490	18	44652084	G	A	5.86095e-06	126205	0
rs74563961	rs11877745	18	44721892	C	A	5.85708e-06	56397	0
rs74563961	rs2247021	18	44578794	G	T	5.85419e-06	199495	0
rs74563961	rs57744138	18	44700482	A	C	5.83421e-06	77807	0
rs74563961	rs4986217	18	44891781	T	G	5.83406e-06	113492	0
rs74563961	rs11875558	18	44722179	T	C	5.82782e-06	56110	0
rs74563961	rs76057103	18	44731634	G	T	5.8162e-06	46655	0
rs74563961	rs60530780	18	44951738	G	A	5.81367e-06	173449	0
rs74563961	rs12327081	18	44744422	G	A	5.80878e-06	33867	0
rs74563961	rs117526341	18	45007206	G	A	5.79713e-06	228917	0
rs74563961	rs59217333	18	44694844	A	C	5.79643e-06	83445	0
rs74563961	rs1434503	18	44986699	G	A	5.79626e-06	208410	0
rs74563961	rs56269748	18	44737097	G	A	5.78345e-06	41192	0
rs74563961	rs79395141	18	44695680	A	G	5.77832e-06	82609	0
rs74563961	rs1944281	18	44885361	A	G	5.77575e-06	107072	0
rs74563961	rs78967235	18	45006229	T	C	5.77572e-06	227940	0
rs74563961	rs6507752	18	45025095	A	C	5.76148e-06	246806	0
rs74563961	rs1944280	18	44903703	T	C	5.75906e-06	125414	0
rs74563961	rs76952457	18	44929415	G	A	5.75663e-06	151126	0
rs74563961	rs147452852	18	44943901	T	C	5.75069e-06	165612	0
rs74563961	rs12386097	18	44673268	G	A	5.75033e-06	105021	0
rs74563961	rs72910566	18	44884201	C	T	5.74625e-06	105912	0
rs74563961	rs10083937	18	44695602	A	G	5.74029e-06	82687	0
rs74563961	rs117610413	18	44854245	C	T	5.72649e-06	75956	0
rs74563961	rs62096477	18	44662310	G	A	5.72568e-06	115979	0
rs74563961	rs117848847	18	44911335	A	G	5.71766e-06	133046	0
rs74563961	rs1019989	18	44903080	T	G	5.71388e-06	124791	0
rs74563961	rs143039474	18	44534362	C	T	5.7108e-06	243927	0
rs74563961	rs75850124	18	44936605	G	A	5.70688e-06	158316	0
rs74563961	rs72905406	18	44615626	A	G	5.69898e-06	162663	0
rs74563961	rs72903283	18	44606309	C	T	5.69636e-06	171980	0
rs74563961	rs72908537	18	44817362	G	A	5.69573e-06	39073	0
rs74563961	rs7244673	18	44873363	G	A	5.69456e-06	95074	0
rs74563961	rs2576033	18	44591822	G	T	5.68102e-06	186467	0
rs74563961	rs7238423	18	44569222	T	C	5.68032e-06	209067	0
rs74563961	rs3809966	18	44677627	C	T	5.66357e-06	100662	0
rs74563961	rs138478165	18	44866448	G	T	5.65676e-06	88159	0
rs74563961	rs56164202	18	44564935	C	A	5.65629e-06	213354	0
rs74563961	rs16950777	18	44817095	C	T	5.64955e-06	38806	0
rs74563961	rs16950719	18	44814073	G	T	5.63584e-06	35784	0
rs74563961	rs117060737	18	44658791	T	C	5.62854e-06	119498	0
rs74563961	rs62095729	18	44934842	A	C	5.61722e-06	156553	0
rs74563961	rs62095394	18	44534804	G	A	5.61483e-06	243485	0
rs74563961	rs72903232	18	44591865	C	T	5.6139e-06	186424	0
rs74563961	rs7227873	18	44889811	T	C	5.60708e-06	111522	0
rs74563961	rs77149690	18	44697143	T	C	5.60235e-06	81146	0
rs74563961	rs16949275	18	44700703	A	G	5.59524e-06	77586	0
rs74563961	rs78627697	18	44869681	C	T	5.59453e-06	91392	0
rs74563961	rs752649	18	44907283	A	G	5.59105e-06	128994	0
rs74563961	rs72919292	18	44558112	A	C	5.58648e-06	220177	0
rs74563961	rs16950767	18	44816274	A	G	5.58151e-06	37985	0
rs74563961	rs16950754	18	44815854	T	C	5.57761e-06	37565	0
rs74563961	rs11082563	18	44659001	T	C	5.57692e-06	119288	0
rs74563961	rs4986204	18	44597653	G	A	5.57653e-06	180636	0
rs74563961	rs75854014	18	44884820	A	G	5.57573e-06	106531	0
rs74563961	rs72908529	18	44816375	A	G	5.5747e-06	38086	0
rs74563961	rs12326457	18	44678425	A	G	5.57161e-06	99864	0
rs74563961	rs141273302	18	44972793	C	T	5.56924e-06	194504	0
rs74563961	rs2576039	18	44582148	C	T	5.56589e-06	196141	0
rs74563961	rs12326221	18	44682893	G	T	5.56581e-06	95396	0
rs74563961	rs11877963	18	44672663	T	C	5.56542e-06	105626	0
rs74563961	rs72912452	18	44905463	G	A	5.56397e-06	127174	0
rs74563961	rs61645415	18	44871811	G	T	5.55817e-06	93522	0
rs74563961	rs79078752	18	44667462	A	G	5.55748e-06	110827	0
rs74563961	rs80064497	18	44669653	A	G	5.55441e-06	108636	0
rs74563961	rs79231363	18	44665087	T	C	5.54826e-06	113202	0
rs74563961	rs56055727	18	44591564	C	T	5.54588e-06	186725	0
rs74563961	rs117093892	18	44966347	C	A	5.54546e-06	188058	0
rs74563961	rs12386092	18	44672058	C	T	5.5431e-06	106231	0
rs74563961	rs12386076	18	44673340	T	C	5.54301e-06	104949	0
rs74563961	rs9304342	18	44720199	T	G	5.54113e-06	58090	0
rs74563961	rs72921329	18	44566450	T	G	5.54023e-06	211839	0
rs74563961	rs11872967	18	44883263	G	T	5.53799e-06	104974	0
rs74563961	rs4986194	18	44894244	A	G	5.53749e-06	115955	0
rs74563961	rs141774588	18	44894164	C	A	5.53681e-06	115875	0
rs74563961	rs78547658	18	44669852	C	T	5.5359e-06	108437	0
rs74563961	rs76274638	18	44934498	G	A	5.52404e-06	156209	0
rs74563961	rs9964546	18	44881460	G	A	5.52224e-06	103171	0
rs74563961	rs60220971	18	44951219	T	C	5.52199e-06	172930	0
rs74563961	rs2060418	18	44576535	A	C	5.51868e-06	201754	0
rs74563961	rs72912458	18	44907998	G	A	5.51783e-06	129709	0
rs74563961	rs72910573	18	44886601	A	G	5.51505e-06	108312	0
rs74563961	rs9957685	18	44995302	T	C	5.51344e-06	217013	0
rs74563961	rs2571030	18	44573854	G	A	5.51153e-06	204435	0
rs74563961	rs72910564	18	44882692	C	T	5.50827e-06	104403	0
rs74563961	rs17712105	18	44734565	A	G	5.49976e-06	43724	0
rs74563961	rs72910561	18	44882481	G	T	5.49528e-06	104192	0
rs74563961	rs13547	18	44634756	A	G	5.49086e-06	143533	0
rs74563961	rs117179473	18	44731316	G	A	5.4907e-06	46973	0
rs74563961	rs72919280	18	44557661	T	C	5.48823e-06	220628	0
rs74563961	rs72903209	18	44583320	G	A	5.48725e-06	194969	0
rs74563961	rs76067468	18	44950025	A	G	5.48405e-06	171736	0
rs74563961	rs56237331	18	44901033	A	G	5.4832e-06	122744	0
rs74563961	rs112501636	18	44575419	C	T	5.48304e-06	202870	0
rs74563961	rs58715341	18	44686124	A	G	5.48169e-06	92165	0
rs74563961	rs17734689	18	45013817	G	A	5.4773e-06	235528	0
rs74563961	rs1019990	18	44866736	C	T	5.47102e-06	88447	0
rs74563961	rs17794482	18	44921357	C	T	5.46944e-06	143068	0
rs74563961	rs75228657	18	44741063	A	G	5.4668e-06	37226	0
rs74563961	rs17725434	18	44851748	A	C	5.46577e-06	73459	0
rs74563961	rs72921363	18	44578821	G	T	5.45936e-06	199468	0
rs74563961	rs117102178	18	44973243	C	T	5.45664e-06	194954	0
rs74563961	rs112505262	18	44929330	G	A	5.4544e-06	151041	0
rs74563961	rs113649645	18	44740752	G	T	5.45036e-06	37537	0
rs74563961	rs11874348	18	44654069	G	A	5.4481e-06	124220	0
rs74563961	rs17712141	18	44736766	C	T	5.44787e-06	41523	0
rs74563961	rs150733880	18	44705758	C	T	5.44164e-06	72531	0
rs74563961	rs9948413	18	44900943	C	T	5.44147e-06	122654	0
rs74563961	rs4986216	18	44882181	C	A	5.44079e-06	103892	0
rs74563961	rs1036350	18	44883655	T	C	5.44046e-06	105366	0
rs74563961	rs16951539	18	44863914	G	A	5.43976e-06	85625	0
rs74563961	rs139445977	18	44893969	C	T	5.43809e-06	115680	0
rs74563961	rs75481537	18	44719946	C	T	5.43586e-06	58343	0
rs74563961	rs76558586	18	44737613	C	T	5.43183e-06	40676	0
rs74563961	rs56291872	18	44884220	G	A	5.42974e-06	105931	0
rs74563961	rs75704092	18	44821434	C	T	5.42831e-06	43145	0
rs74563961	rs1117740	18	44889208	C	T	5.42589e-06	110919	0
rs74563961	rs60859098	18	44722979	A	G	5.42457e-06	55310	0
rs74563961	rs6507726	18	44884874	C	T	5.42455e-06	106585	0
rs74563961	rs72912419	18	44897203	T	C	5.4225e-06	118914	0
rs74563961	rs72909271	18	44724846	G	T	5.42195e-06	53443	0
rs74563961	rs11082565	18	44725768	G	A	5.41527e-06	52521	0
rs74563961	rs4986219	18	44903065	C	T	5.40933e-06	124776	0
rs74563961	rs72908507	18	44813573	C	T	5.40284e-06	35284	0
rs74563961	rs7243015	18	44540407	A	C	5.40266e-06	237882	0
rs74563961	rs72912456	18	44907280	A	G	5.40059e-06	128991	0
rs74563961	rs28578653	18	44894583	C	T	5.40011e-06	116294	0
rs74563961	rs72910525	18	44865967	G	A	5.39926e-06	87678	0
rs74563961	rs75911383	18	44716011	C	T	5.39841e-06	62278	0
rs74563961	rs11878050	18	44646137	A	G	5.39648e-06	132152	0
rs74563961	rs72909238	18	44712036	A	G	5.3954e-06	66253	0
rs74563961	rs77348110	18	44674167	T	C	5.39493e-06	104122	0
rs74563961	rs72921349	18	44573667	A	G	5.39102e-06	204622	0
rs74563961	rs117449268	18	44903593	G	A	5.38977e-06	125304	0
rs74563961	rs1583387	18	44896320	G	A	5.3863e-06	118031	0
rs74563961	rs9960632	18	44887089	G	A	5.38572e-06	108800	0
rs74563961	rs72912448	18	44905364	G	A	5.38537e-06	127075	0
rs74563961	rs117060920	18	44709035	G	A	5.38533e-06	69254	0
rs74563961	rs72910570	18	44884824	G	A	5.38331e-06	106535	0
rs74563961	rs72910528	18	44866489	C	T	5.37682e-06	88200	0
rs74563961	rs6507751	18	45022645	T	C	5.37668e-06	244356	0
rs74563961	rs55825078	18	44899392	G	T	5.37385e-06	121103	0
rs74563961	rs72910522	18	44862444	G	A	5.36666e-06	84155	0
rs74563961	rs72908551	18	44824679	C	T	5.36644e-06	46390	0
rs74563961	rs72909295	18	44731522	A	G	5.36526e-06	46767	0
rs74563961	rs72909275	18	44724987	G	A	5.36425e-06	53302	0
rs74563961	rs11873442	18	44740963	A	G	5.36022e-06	37326	0
rs74563961	rs11874966	18	44930932	G	A	5.3596e-06	152643	0
rs74563961	rs57093320	18	44825415	C	T	5.35759e-06	47126	0
rs74563961	rs16948928	18	44675821	C	T	5.35463e-06	102468	0
rs74563961	rs76115514	18	44907656	G	A	5.35396e-06	129367	0
rs74563961	rs72912403	18	44892815	T	G	5.35358e-06	114526	0
rs74563961	rs55890037	18	44584269	G	A	5.35167e-06	194020	0
rs74563961	rs72910584	18	44888347	A	G	5.34705e-06	110058	0
rs74563961	rs138943284	18	44602966	G	A	5.3467e-06	175323	0
rs74563961	rs72908533	18	44817304	A	G	5.34459e-06	39015	0
rs74563961	rs55717985	18	44660518	A	G	5.34362e-06	117771	0
rs74563961	rs117487658	18	44670256	T	C	5.34204e-06	108033	0
rs74563961	rs72905469	18	44645096	G	A	5.34117e-06	133193	0
rs74563961	rs79514847	18	44664278	A	C	5.34055e-06	114011	0
rs74563961	rs76002795	18	44726489	A	G	5.33987e-06	51800	0
rs74563961	rs72910535	18	44867832	A	G	5.33428e-06	89543	0
rs74563961	rs72909287	18	44729715	A	G	5.33232e-06	48574	0
rs74563961	rs2117373	18	44671834	G	A	5.33039e-06	106455	0
rs74563961	rs72908508	18	44813631	C	T	5.32646e-06	35342	0
rs74563961	rs60726022	18	44679813	A	G	5.32433e-06	98476	0
rs74563961	rs80084759	18	44767558	C	T	5.31907e-06	10731	0
rs74563961	rs72914857	18	44807562	G	A	5.31682e-06	29273	0
rs74563961	rs11082576	18	44917731	G	A	5.31663e-06	139442	0
rs74563961	rs2850691	18	44807354	A	G	5.315e-06	29065	0
rs74563961	rs13381467	18	44891817	G	A	5.31253e-06	113528	0
rs74563961	rs72914455	18	44939093	A	G	5.31198e-06	160804	0
rs74563961	rs3936372	18	45020143	A	C	5.30958e-06	241854	0
rs74563961	rs11876595	18	44932996	A	G	5.30874e-06	154707	0
rs74563961	rs62095689	18	44921590	A	C	5.30534e-06	143301	0
rs74563961	rs12604962	18	45024393	C	T	5.30429e-06	246104	0
rs74563961	rs55977647	18	44805632	C	T	5.30424e-06	27343	0
rs74563961	rs56015879	18	44889402	T	C	5.30411e-06	111113	0
rs74563961	rs72910581	18	44888267	T	G	5.30244e-06	109978	0
rs74563961	rs56090313	18	44679836	G	A	5.29944e-06	98453	0
rs74563961	rs72919252	18	44536179	C	T	5.29932e-06	242110	0
rs74563961	rs72903252	18	44595179	A	G	5.29863e-06	183110	0
rs74563961	rs72912445	18	44904831	A	G	5.29774e-06	126542	0
rs74563961	rs143535681	18	44800056	C	T	5.29742e-06	21767	0
rs74563961	rs72906498	18	44811003	T	C	5.29613e-06	32714	0
rs74563961	rs72912473	18	44914593	T	G	5.29486e-06	136304	0
rs74563961	rs117556828	18	44828654	C	T	5.29352e-06	50365	0
rs74563961	rs72910538	18	44868867	C	T	5.29346e-06	90578	0
rs74563961	rs72910540	18	44869286	G	A	5.29176e-06	90997	0
rs74563961	rs72909219	18	44708694	G	A	5.28928e-06	69595	0
rs74563961	rs72910571	18	44884894	A	G	5.28844e-06	106605	0
rs74563961	rs112027829	18	44721077	G	T	5.28254e-06	57212	0
rs74563961	rs113337955	18	44707669	G	A	5.28183e-06	70620	0
rs74563961	rs138376201	18	44607099	T	C	5.28152e-06	171190	0
rs74563961	rs72907280	18	44681130	C	T	5.28093e-06	97159	0
rs74563961	rs72903284	18	44606687	G	T	5.27985e-06	171602	0
rs74563961	rs72903301	18	44614031	C	T	5.27534e-06	164258	0
rs74563961	rs72914862	18	44808601	T	C	5.27253e-06	30312	0
rs74563961	rs77352923	18	44829084	G	A	5.27211e-06	50795	0
rs74563961	rs72909284	18	44727178	C	A	5.27151e-06	51111	0
rs74563961	rs16952848	18	44597829	A	G	5.26919e-06	180460	0
rs74563961	rs8094581	18	44818999	T	G	5.26723e-06	40710	0
rs74563961	rs72905408	18	44618387	C	T	5.26537e-06	159902	0
rs74563961	rs56123148	18	44532558	T	G	5.26403e-06	245731	0
rs74563961	rs117720730	18	44825537	T	C	5.26402e-06	47248	0
rs74563961	rs72906489	18	44808657	T	C	5.26298e-06	30368	0
rs74563961	rs80314106	18	44817415	C	T	5.26169e-06	39126	0
rs74563961	rs117868717	18	44823620	A	G	5.26044e-06	45331	0
rs74563961	rs16950662	18	44811424	T	C	5.25839e-06	33135	0
rs74563961	rs56395942	18	44672299	G	T	5.25679e-06	105990	0
rs74563961	rs72910537	18	44867846	C	A	5.25637e-06	89557	0
rs74563961	rs72907211	18	44661294	A	G	5.25616e-06	116995	0
rs74563961	rs72905404	18	44614184	G	A	5.2555e-06	164105	0
rs74563961	rs72905430	18	44630412	C	T	5.2551e-06	147877	0
rs74563961	rs142614777	18	44599987	T	G	5.25504e-06	178302	0
rs74563961	rs117585055	18	44881200	A	G	5.25387e-06	102911	0
rs74563961	rs55682632	18	44593746	A	G	5.25369e-06	184543	0
rs74563961	rs16958432	18	44631773	G	A	5.25326e-06	146516	0
rs74563961	rs72909242	18	44712074	A	C	5.25302e-06	66215	0
rs74563961	rs16958701	18	44655241	T	C	5.2527e-06	123048	0
rs74563961	rs72907271	18	44679562	A	G	5.25225e-06	98727	0
rs74563961	rs72907215	18	44661982	T	C	5.25181e-06	116307	0
rs74563961	rs113907102	18	44623271	G	A	5.25077e-06	155018	0
rs74563961	rs77677293	18	44816237	C	T	5.25043e-06	37948	0
rs74563961	rs72907266	18	44675746	T	C	5.24946e-06	102543	0
rs74563961	rs7233173	18	44862488	G	T	5.24933e-06	84199	0
rs74563961	rs72914437	18	44934697	A	G	5.24922e-06	156408	0
rs74563961	rs72905489	18	44651124	A	C	5.24845e-06	127165	0
rs74563961	rs72921366	18	44580336	A	G	5.24747e-06	197953	0
rs74563961	rs72907232	18	44666129	G	A	5.24726e-06	112160	0
rs74563961	rs11875035	18	44725634	C	T	5.24677e-06	52655	0
rs74563961	rs72905410	18	44620480	T	G	5.2467e-06	157809	0
rs74563961	rs11876118	18	44656475	G	A	5.2466e-06	121814	0
rs74563961	rs72905405	18	44614972	G	A	5.24654e-06	163317	0
rs74563961	rs72907257	18	44673743	G	A	5.24611e-06	104546	0
rs74563961	rs72905422	18	44625488	T	C	5.2461e-06	152801	0
rs74563961	rs72905471	18	44645314	A	G	5.24605e-06	132975	0
rs74563961	rs79125582	18	44986653	G	A	5.24068e-06	208364	0
rs74563961	rs117136609	18	44868680	C	T	5.23562e-06	90391	0
rs74563961	rs151212532	18	45006408	C	T	5.23455e-06	228119	0
rs74563961	rs150264296	18	45004263	C	T	5.2341e-06	225974	0
rs752208	rs752208	2	25455389	G	A	0.979438	764	1
rs752208	rs56083116	2	25546487	G	A	0.0443783	90334	2
rs752208	rs71439165	2	25537568	C	T	0.0346549	81415	2
rs752208	rs71439166	2	25538795	T	G	0.0333381	82642	2
rs752208	rs13031634	2	25585653	T	C	0.0176984	129500	2
rs752208	rs12995968	2	25559934	T	C	0.00987513	103781	2
rs752208	rs55893683	2	25542354	G	A	0.0088534	86201	2
rs752208	rs11892647	2	25379019	C	T	0.00736684	77134	2
rs752208	rs57457259	2	25378422	C	T	0.00692437	77731	2
rs752208	rs13024442	2	25549042	C	T	0.00637653	92889	2
rs752208	rs35241889	2	25514641	T	G	0.00579099	58488	2
rs752208	rs55841961	2	25546436	A	G	0.00536426	90283	2
rs752208	rs34350568	2	25542919	G	A	0.0047995	86766	2
rs752208	rs36006481	2	25501494	C	T	0.00402201	45341	2
rs752208	rs71439171	2	25583969	T	C	0.00398419	127816	2
rs752208	rs76304967	2	25595565	A	G	0.00323455	139412	2
rs752208	rs35966091	2	25541179	G	A	0.00279515	85026	2
rs752208	rs77541036	2	25575523	A	G	0.00241278	119370	2
rs752208	rs36012910	2	25568179	A	G	0.00186924	112026	2
rs752208	rs34729500	2	25530578	A	G	0.00177321	74425	2
rs752208	rs13393059	2	25376025	C	T	0.00169617	80128	2
rs752208	rs7575363	2	25342914	A	G	0.00154586	113239	2
rs752208	rs41284843	2	25536827	G	A	0.00152889	80674	2
rs752208	rs3769671	2	25390153	A	C	0.00146409	66000	2
rs752208	rs34589350	2	25525421	G	A	0.00143278	69268	2
rs752208	rs3731631	2	25359422	G	A	0.00121201	96731	2
rs752208	rs34449738	2	25493808	G	A	0.00107968	37655	2
rs752208	rs34286879	2	25493871	C	T	0.00105918	37718	2
rs752208	rs7581217	2	25524944	T	C	0.00105844	68791	2
rs752208	rs72807675	2	25334282	C	A	0.00104919	121871	0
rs752208	rs17744531	2	25302846	G	A	0.00103494	153307	2
rs752208	rs57703366	2	25364914	G	A	0.00102847	91239	0
rs752208	rs749131	2	25529624	A	C	0.000967096	73471	2
rs752208	rs183720801	2	25427592	G	A	0.000887695	28561	2
rs752208	rs72807674	2	25333105	A	C	0.000871025	123048	0
rs752208	rs62131102	2	25585131	G	A	0.0008545	128978	2
rs752208	rs75209952	2	25595472	G	A	0.000823053	139319	2
rs752208	rs11895890	2	25557045	C	T	0.000777664	100892	2
rs752208	rs6545975	2	25385485	C	T	0.000695868	70668	2
rs752208	rs34003498	2	25591032	C	T	0.000664272	134879	2
rs752208	rs1042571	2	25383887	G	A	0.000627388	72266	2
rs752208	rs6546117	2	25583377	C	T	0.000554606	127224	2
rs752208	rs11903847	2	25592918	T	C	0.000459247	136765	2
rs752208	rs72807681	2	25343797	G	T	0.000405203	112356	0
rs752208	rs2276598	2	25469502	C	T	0.000395506	13349	2
rs752208	rs111557076	2	25580366	G	A	0.000379696	124213	2
rs752208	rs184800959	2	25474095	G	A	0.00034877	17942	2
rs752208	rs113389176	2	25376681	G	A	0.000323095	79472	2
rs752208	rs73920689	2	25586594	A	G	0.000314586	130441	2
rs752208	rs76883622	2	25424397	T	C	0.000305216	31756	2
rs752208	rs184582060	2	25480275	G	A	0.000290364	24122	2
rs752208	rs10445939	2	25258397	T	C	0.000284812	197756	2
rs752208	rs1550117	2	25565907	A	G	0.000252121	109754	2
rs752208	rs13418395	2	25593739	C	T	0.000240134	137586	2
rs752208	rs75781902	2	25453050	G	A	0.000230487	3103	2
rs752208	rs72807682	2	25343820	G	A	0.000225449	112333	0
rs752208	rs10196507	2	25348584	A	G	0.000203609	107569	2
rs752208	rs62131104	2	25592436	C	T	0.000201418	136283	2
rs752208	rs143670184	2	25595204	G	T	0.000201221	139051	2
rs752208	rs13003881	2	25352091	G	A	0.00019616	104062	2
rs752208	rs2304426	2	25602142	G	A	0.000195997	145989	2
rs752208	rs13401241	2	25518470	C	A	0.000191562	62317	2
rs752208	rs142670362	2	25563476	C	T	0.000190463	107323	2
rs752208	rs73920684	2	25579280	G	A	0.000187255	123127	2
rs752208	rs10182590	2	25584582	T	C	0.000187068	128429	0
rs752208	rs80086565	2	25375112	C	T	0.00018409	81041	2
rs752208	rs73920685	2	25582450	C	T	0.000182298	126297	2
rs752208	rs77707502	2	25608947	G	A	0.000181528	152794	2
rs752208	rs10202360	2	25420865	A	C	0.00017823	35288	2
rs752208	rs72613822	2	25603495	G	A	0.000176808	147342	2
rs752208	rs1010659	2	25595397	C	T	0.000176652	139244	2
rs752208	rs149061949	2	25576396	G	A	0.000173815	120243	2
rs752208	rs547534	2	25321732	G	A	0.000173337	134421	2
rs752208	rs6546060	2	25513316	C	T	0.000172821	57163	2
rs752208	rs146153018	2	25600191	T	G	0.000172336	144038	2
rs752208	rs2015221	2	25515210	A	C	0.000171857	59057	2
rs752208	rs55867434	2	25580214	C	T	0.000166685	124061	2
rs752208	rs2289195	2	25463483	G	A	0.000164617	7330	0
rs752208	rs72810056	2	25487097	C	T	0.000160804	30944	0
rs752208	rs112547779	2	25362584	G	A	0.00015801	93569	2
rs752208	rs1108681	2	25584973	C	A	0.000157461	128820	0
rs752208	rs73920682	2	25578778	G	A	0.000157453	122625	2
rs752208	rs112767688	2	25360186	C	T	0.000156505	95967	2
rs752208	rs112558248	2	25591435	C	T	0.00015564	135282	0
rs752208	rs72613821	2	25601674	T	C	0.000154737	145521	0
rs752208	rs79272014	2	25578865	G	A	0.000153341	122712	2
rs752208	rs189551693	2	25480276	C	A	0.00015067	24123	0
rs752208	rs72810088	2	25543194	G	A	0.000149705	87041	0
rs752208	rs13007686	2	25285670	C	T	0.000147284	170483	0
rs752208	rs114737456	2	25249216	A	G	0.000145954	206937	0
rs752208	rs76358544	2	25313791	T	G	0.000134699	142362	0
rs752208	rs11125912	2	25312168	G	T	0.000133137	143985	0
rs752208	rs10171315	2	25582791	G	A	0.000131553	126638	0
rs752208	rs34083692	2	25224868	A	G	0.000130682	231285	0
rs752208	rs150855734	2	25588933	C	T	0.000127578	132780	0
rs752208	rs55748729	2	25249075	G	A	0.00012598	207078	0
rs752208	rs78676506	2	25511863	C	T	0.000124775	55710	0
rs752208	rs732076	2	25596509	A	C	0.000122066	140356	0
rs752208	rs80213147	2	25647762	C	T	0.00011998	191609	0
rs752208	rs72810074	2	25526766	C	A	0.000114112	70613	0
rs752208	rs732075	2	25596431	T	G	0.000113928	140278	0
rs752208	rs6546045	2	25487658	C	T	0.000113299	31505	0
rs752208	rs62131069	2	25583630	C	T	0.000112794	127477	0
rs752208	rs72807667	2	25305577	C	T	0.000109459	150576	0
rs752208	rs76056058	2	25279476	C	T	0.000109237	176677	0
rs752208	rs10495753	2	25675695	G	A	0.000107415	219542	0
rs752208	rs6731296	2	25634827	C	T	0.00010657	178674	0
rs752208	rs141216273	2	25599172	C	A	0.000106331	143019	0
rs752208	rs13012813	2	25346598	G	A	0.000105348	109555	0
rs752208	rs963948	2	25208286	C	T	0.000102741	247867	0
rs752208	rs72812110	2	25603300	T	C	0.0001023	147147	0
rs752208	rs28657595	2	25233956	A	G	9.75984e-05	222197	0
rs752208	rs72613823	2	25603645	G	A	9.75776e-05	147492	0
rs752208	rs72810081	2	25535999	C	T	9.59393e-05	79846	0
rs752208	rs4563176	2	25526721	T	C	9.55265e-05	70568	0
rs752208	rs934615	2	25585084	C	T	9.41791e-05	128931	0
rs752208	rs62131103	2	25587308	C	T	9.40819e-05	131155	0
rs752208	rs35210809	2	25588017	C	A	9.31093e-05	131864	0
rs752208	rs1369703	2	25481898	T	C	9.23034e-05	25745	0
rs752208	rs10460566	2	25483121	G	A	9.04828e-05	26968	0
rs752208	rs6546199	2	25683447	A	G	8.80512e-05	227294	0
rs752208	rs7565427	2	25385638	A	G	8.66537e-05	70515	0
rs752208	rs78766436	2	25338810	G	A	8.57398e-05	117343	0
rs752208	rs72810080	2	25535828	A	G	8.48877e-05	79675	0
rs752208	rs12986453	2	25604837	A	G	8.4041e-05	148684	0
rs752208	rs6712072	2	25585907	A	G	8.35865e-05	129754	0
rs752208	rs3795955	2	25375105	T	C	8.19779e-05	81048	0
rs752208	rs34476550	2	25340199	C	T	8.07275e-05	115954	0
rs752208	rs115319635	2	25441469	T	C	8.07149e-05	14684	0
rs752208	rs74918997	2	25584036	C	T	8.05545e-05	127883	0
rs752208	rs7587636	2	25518862	G	A	7.98684e-05	62709	0
rs752208	rs11674660	2	25568715	C	T	7.93505e-05	112562	0
rs752208	rs2304428	2	25602450	A	G	7.71361e-05	146297	0
rs752208	rs35720317	2	25370616	G	A	7.64402e-05	85537	0
rs752208	rs934612	2	25530687	G	A	7.43739e-05	74534	0
rs752208	rs1369704	2	25623590	T	C	7.3522e-05	167437	0
rs752208	rs139862181	2	25348746	G	A	6.94639e-05	107407	0
rs752208	rs981052	2	25209537	G	A	6.87292e-05	246616	0
rs752208	rs138675189	2	25588969	C	T	6.84655e-05	132816	0
rs752208	rs113104506	2	25703189	T	C	6.83254e-05	247036	0
rs752208	rs7594432	2	25482883	T	C	6.82618e-05	26730	0
rs752208	rs6734859	2	25379908	T	C	6.7907e-05	76245	0
rs752208	rs142848890	2	25261207	C	T	6.78629e-05	194946	0
rs752208	rs115247108	2	25530020	C	T	6.76175e-05	73867	0
rs752208	rs148746268	2	25605572	A	G	6.638e-05	149419	0
rs752208	rs6737282	2	25697403	A	G	6.63245e-05	241250	0
rs752208	rs893589	2	25259442	A	G	6.59652e-05	196711	0
rs752208	rs893588	2	25259520	A	C	6.459e-05	196633	0
rs752208	rs7577599	2	25613146	T	C	6.43992e-05	156993	0
rs752208	rs72810082	2	25538811	G	A	6.4268e-05	82658	0
rs752208	rs61408857	2	25580507	C	T	6.41642e-05	124354	0
rs752208	rs57794904	2	25346568	C	T	6.29504e-05	109585	0
rs752208	rs6728111	2	25554805	A	G	6.22736e-05	98652	0
rs752208	rs35990369	2	25284007	T	G	6.14982e-05	172146	0
rs752208	rs12619018	2	25426798	C	T	6.11653e-05	29355	0
rs752208	rs13427672	2	25473311	G	A	6.0158e-05	17158	0
rs752208	rs72812107	2	25601015	G	A	5.90308e-05	144862	0
rs752208	rs6724696	2	25217530	A	G	5.88945e-05	238623	0
rs752208	rs79765644	2	25691325	C	T	5.82876e-05	235172	0
rs752208	rs13401333	2	25373031	C	T	5.4513e-05	83122	0
rs752208	rs35979767	2	25279839	G	A	5.29883e-05	176314	0
rs752208	rs13386804	2	25692112	G	T	5.25295e-05	235959	0
rs752208	rs13007284	2	25345685	C	A	5.19541e-05	110468	0
rs752208	rs2384235	2	25684118	T	C	5.0875e-05	227965	0
rs752208	rs7563976	2	25679596	C	A	5.08561e-05	223443	0
rs752208	rs62129119	2	25421743	T	G	5.07833e-05	34410	0
rs752208	rs17745893	2	25642294	T	C	5.06698e-05	186141	0
rs752208	rs1561288	2	25369002	C	T	4.98538e-05	87151	0
rs752208	rs62129120	2	25453518	G	A	4.9405e-05	2635	0
rs752208	rs62131105	2	25596821	G	A	4.89909e-05	140668	0
rs752208	rs34234907	2	25634236	A	G	4.8459e-05	178083	0
rs752208	rs36098328	2	25275618	C	T	4.81162e-05	180535	0
rs752208	rs10196664	2	25589466	A	G	4.73589e-05	133313	0
rs752208	rs60925903	2	25374362	A	G	4.69209e-05	81791	0
rs752208	rs34914018	2	25405374	C	T	4.56309e-05	50779	0
rs752208	rs1865691	2	25592368	G	A	4.55582e-05	136215	0
rs752208	rs7563834	2	25366080	G	A	4.51576e-05	90073	0
rs752208	rs6718083	2	25362194	G	A	4.51558e-05	93959	0
rs752208	rs1595612	2	25207239	T	C	4.38776e-05	248914	0
rs752208	rs6749815	2	25233055	C	T	4.3877e-05	223098	0
rs752208	rs35998476	2	25275026	T	C	4.37713e-05	181127	0
rs752208	rs1371115	2	25219439	G	A	4.35216e-05	236714	0
rs752208	rs35228361	2	25260561	T	C	4.32663e-05	195592	0
rs752208	rs2164411	2	25452906	G	A	4.22862e-05	3247	0
rs752208	rs504855	2	25700434	G	A	4.19449e-05	244281	0
rs752208	rs76087656	2	25603659	C	T	4.19271e-05	147506	0
rs752208	rs4999510	2	25294344	G	A	4.1914e-05	161809	0
rs752208	rs893590	2	25256448	A	G	4.05222e-05	199705	0
rs752208	rs10167567	2	25483958	T	G	3.97368e-05	27805	0
rs752208	rs71439154	2	25274566	G	T	3.87729e-05	181587	0
rs752208	rs13021871	2	25268264	A	C	3.80861e-05	187889	0
rs752208	rs59041483	2	25255648	G	A	3.8057e-05	200505	0
rs752208	rs34176513	2	25275432	G	A	3.79726e-05	180721	0
rs752208	rs60423777	2	25357237	C	T	3.77502e-05	98916	0
rs752208	rs11890065	2	25487377	C	T	3.77292e-05	31224	0
rs752208	rs12619264	2	25421803	C	T	3.77045e-05	34350	0
rs752208	rs13012221	2	25293442	G	A	3.75141e-05	162711	0
rs752208	rs55758232	2	25661830	A	G	3.73256e-05	205677	0
rs752208	rs74928248	2	25335836	A	G	3.72098e-05	120317	0
rs752208	rs12473083	2	25296089	C	T	3.69453e-05	160064	0
rs752208	rs4665293	2	25680679	G	A	3.59826e-05	224526	0
rs752208	rs115456372	2	25496728	C	T	3.59724e-05	40575	0
rs752208	rs11681717	2	25485029	A	G	3.55537e-05	28876	0
rs752208	rs34597168	2	25281948	A	G	3.52912e-05	174205	0
rs752208	rs140026917	2	25482050	G	A	3.46753e-05	25897	0
rs752208	rs78853597	2	25691492	C	T	3.36547e-05	235339	0
rs752208	rs34465003	2	25694550	C	T	3.35291e-05	238397	0
rs752208	rs12470059	2	25288187	C	A	3.34451e-05	167966	0
rs752208	rs2384083	2	25253461	C	T	3.31996e-05	202692	0
rs752208	rs6546201	2	25686433	T	C	3.30086e-05	230280	0
rs752208	rs114885526	2	25572585	C	T	3.27158e-05	116432	0
rs752208	rs511777	2	25319641	G	A	3.27153e-05	136512	0
rs752208	rs34279159	2	25307207	G	A	3.26782e-05	148946	0
rs752208	rs77639126	2	25598423	A	C	3.20476e-05	142270	0
rs752208	rs13036110	2	25350017	C	T	3.14863e-05	106136	0
rs752208	rs149225632	2	25292219	C	A	3.08118e-05	163934	0
rs752208	rs34311155	2	25702055	G	T	3.01194e-05	245902	0
rs752208	rs34296691	2	25671218	G	T	2.97298e-05	215065	0
rs752208	rs111237518	2	25687024	C	T	2.97035e-05	230871	0
rs752208	rs185025818	2	25238335	G	A	2.96528e-05	217818	0
rs752208	rs1470038	2	25253984	C	A	2.95736e-05	202169	0
rs752208	rs11892646	2	25494474	C	T	2.95298e-05	38321	0
rs752208	rs2276597	2	25344464	G	A	2.94013e-05	111689	0
rs752208	rs7596747	2	25350321	G	T	2.9222e-05	105832	0
rs752208	rs13428823	2	25373298	G	A	2.90785e-05	82855	0
rs752208	rs12617514	2	25419691	C	T	2.88329e-05	36462	0
rs752208	rs72807657	2	25282601	G	A	2.87818e-05	173552	0
rs752208	rs10190896	2	25311613	A	G	2.86812e-05	144540	0
rs752208	rs151057504	2	25358085	G	A	2.86256e-05	98068	0
rs752208	rs4665279	2	25221021	G	T	2.85211e-05	235132	0
rs752208	rs77191780	2	25301557	A	G	2.82198e-05	154596	0
rs752208	rs559802	2	25701912	G	A	2.78696e-05	245759	0
rs752208	rs6761076	2	25607758	T	C	2.74945e-05	151605	0
rs752208	rs78636096	2	25512891	C	T	2.70481e-05	56738	0
rs752208	rs6728952	2	25242501	T	C	2.65436e-05	213652	0
rs752208	rs7579073	2	25218716	A	G	2.64562e-05	237437	0
rs752208	rs11887120	2	25485735	C	T	2.63399e-05	29582	0
rs752208	rs6730066	2	25222299	C	T	2.62334e-05	233854	0
rs752208	rs113986951	2	25574390	G	A	2.57658e-05	118237	0
rs752208	rs6419634	2	25232114	T	C	2.48195e-05	224039	0
rs752208	rs140522568	2	25268717	G	A	2.47698e-05	187436	0
rs752208	rs116710236	2	25705068	C	T	2.47666e-05	248915	0
rs752208	rs78878572	2	25501724	G	A	2.4671e-05	45571	0
rs752208	rs10169985	2	25256520	G	A	2.43367e-05	199633	0
rs752208	rs6545898	2	25254598	T	C	2.43094e-05	201555	0
rs752208	rs2014182	2	25347908	C	T	2.41505e-05	108245	0
rs752208	rs79547749	2	25660420	C	T	2.40901e-05	204267	0
rs752208	rs11681881	2	25444521	A	G	2.40821e-05	11632	0
rs752208	rs1837311	2	25210905	T	G	2.39851e-05	245248	0
rs752208	rs3955308	2	25549959	C	T	2.37457e-05	93806	0
rs752208	rs34315470	2	25681553	G	A	2.37236e-05	225400	0
rs752208	rs2891423	2	25367241	A	G	2.37038e-05	88912	0
rs752208	rs7558841	2	25229215	G	A	2.35198e-05	226938	0
rs752208	rs114723832	2	25623108	C	T	2.3451e-05	166955	0
rs752208	rs10210057	2	25662578	C	A	2.31023e-05	206425	0
rs752208	rs75090134	2	25504038	G	A	2.28499e-05	47885	0
rs752208	rs4665760	2	25243582	A	G	2.27773e-05	212571	0
rs752208	rs72810089	2	25543635	A	C	2.24945e-05	87482	0
rs752208	rs2891416	2	25252965	T	C	2.21033e-05	203188	0
rs752208	rs111552196	2	25250966	G	T	2.08968e-05	205187	0
rs752208	rs141163301	2	25487200	C	T	2.0875e-05	31047	0
rs752208	rs113323850	2	25542694	A	G	2.06237e-05	86541	0
rs752208	rs114566538	2	25627036	A	G	2.02728e-05	170883	0
rs752208	rs78469182	2	25696673	C	A	2.01922e-05	240520	0
rs752208	rs72810072	2	25522342	T	C	2.00736e-05	66189	0
rs752208	rs111479240	2	25496153	G	A	1.98613e-05	40000	0
rs752208	rs141642011	2	25293192	G	A	1.97452e-05	162961	0
rs752208	rs143165055	2	25619303	C	T	1.94522e-05	163150	0
rs752208	rs112047075	2	25295362	G	A	1.92298e-05	160791	0
rs752208	rs12992354	2	25341838	A	G	1.91935e-05	114315	0
rs752208	rs114331677	2	25521709	C	T	1.91848e-05	65556	0
rs752208	rs10167607	2	25584334	C	T	1.90251e-05	128181	0
rs752208	rs2083116	2	25347469	C	T	1.87871e-05	108684	0
rs752208	rs6735453	2	25572996	G	A	1.87179e-05	116843	0
rs752208	rs148421328	2	25590015	G	A	1.78057e-05	133862	0
rs752208	rs12475449	2	25218356	T	C	1.776e-05	237797	0
rs752208	rs146709060	2	25583317	C	A	1.75068e-05	127164	0
rs752208	rs873215	2	25258625	C	T	1.68824e-05	197528	0
rs752208	rs34912632	2	25669104	G	A	1.68773e-05	212951	0
rs752208	rs115119801	2	25578958	C	T	1.6608e-05	122805	0
rs752208	rs137871379	2	25317421	A	G	1.64188e-05	138732	0
rs752208	rs75591229	2	25650329	A	C	1.62925e-05	194176	0
rs752208	rs79679335	2	25592723	G	A	1.62098e-05	136570	0
rs752208	rs6545885	2	25244225	A	G	1.61514e-05	211928	0
rs752208	rs11896305	2	25238552	G	A	1.60384e-05	217601	0
rs752208	rs17046839	2	25312352	T	G	1.59725e-05	143801	0
rs752208	rs10192245	2	25363466	G	T	1.58838e-05	92687	0
rs752208	rs6722260	2	25241895	A	G	1.5759e-05	214258	0
rs752208	rs116527544	2	25385559	T	C	1.54666e-05	70594	0
rs752208	rs184424775	2	25228702	C	A	1.51396e-05	227451	0
rs752208	rs62131065	2	25568539	A	G	1.49647e-05	112386	0
rs752208	rs12999610	2	25251303	G	A	1.49612e-05	204850	0
rs752208	rs138934393	2	25276691	G	A	1.4917e-05	179462	0
rs752208	rs6545890	2	25252642	G	A	1.48864e-05	203511	0
rs752208	rs893592	2	25252540	G	A	1.48635e-05	203613	0
rs752208	rs11125880	2	25234322	G	A	1.46923e-05	221831	0
rs752208	rs142898660	2	25423165	A	G	1.45993e-05	32988	0
rs752208	rs186917363	2	25487423	G	A	1.45429e-05	31270	0
rs752208	rs77318651	2	25488193	A	G	1.44197e-05	32040	0
rs752208	rs7586171	2	25229151	C	T	1.41136e-05	227002	0
rs752208	rs10169237	2	25229450	A	G	1.40104e-05	226703	0
rs752208	rs116486881	2	25312447	C	T	1.3911e-05	143706	0
rs752208	rs1579672	2	25212836	A	C	1.39012e-05	243317	0
rs752208	rs76852169	2	25583450	A	G	1.38185e-05	127297	0
rs752208	rs13417314	2	25315441	G	A	1.3743e-05	140712	0
rs752208	rs116683438	2	25594548	G	A	1.368e-05	138395	0
rs752208	rs114701976	2	25653730	G	A	1.36695e-05	197577	0
rs752208	rs78433554	2	25655371	C	A	1.35005e-05	199218	0
rs752208	rs112148438	2	25606518	C	T	1.34122e-05	150365	0
rs752208	rs140024066	2	25631132	C	T	1.33016e-05	174979	0
rs752208	rs6721434	2	25669517	G	A	1.32824e-05	213364	0
rs752208	rs113786862	2	25282067	C	T	1.32699e-05	174086	0
rs752208	rs13032262	2	25646321	A	G	1.31629e-05	190168	0
rs752208	rs149191283	2	25628063	C	T	1.3069e-05	171910	0
rs752208	rs183677610	2	25628202	G	T	1.27786e-05	172049	0
rs752208	rs62131067	2	25580556	A	G	1.27523e-05	124403	0
rs752208	rs4665753	2	25239551	C	T	1.26584e-05	216602	0
rs752208	rs4665743	2	25230190	C	T	1.26307e-05	225963	0
rs752208	rs4665757	2	25241021	G	A	1.25652e-05	215132	0
rs752208	rs4665739	2	25222407	G	A	1.25255e-05	233746	0
rs752208	rs116628436	2	25605056	C	T	1.25099e-05	148903	0
rs752208	rs17046887	2	25374912	G	A	1.24446e-05	81241	0
rs752208	rs111731941	2	25493761	T	C	1.24147e-05	37608	0
rs752208	rs6545891	2	25252648	T	C	1.24068e-05	203505	0
rs752208	rs4665280	2	25230194	T	C	1.2406e-05	225959	0
rs752208	rs1470040	2	25233523	T	G	1.23852e-05	222630	0
rs752208	rs4665761	2	25244047	T	C	1.23771e-05	212106	0
rs752208	rs114904017	2	25657947	G	A	1.22994e-05	201794	0
rs752208	rs4665746	2	25230670	A	G	1.21897e-05	225483	0
rs752208	rs6545869	2	25232306	A	G	1.21775e-05	223847	0
rs752208	rs4665754	2	25240476	T	C	1.21774e-05	215677	0
rs752208	rs6545879	2	25239988	A	G	1.21573e-05	216165	0
rs752208	rs6545881	2	25240282	T	C	1.21517e-05	215871	0
rs752208	rs4665756	2	25240591	G	A	1.21203e-05	215562	0
rs752208	rs4665748	2	25231077	C	A	1.21145e-05	225076	0
rs752208	rs2384233	2	25637147	A	G	1.2091e-05	180994	0
rs752208	rs6545875	2	25239348	C	T	1.20863e-05	216805	0
rs752208	rs4665750	2	25231201	C	T	1.20808e-05	224952	0
rs752208	rs72797620	2	25680187	T	C	1.2061e-05	224034	0
rs752208	rs144475939	2	25233435	C	T	1.20369e-05	222718	0
rs752208	rs6744149	2	25236694	C	T	1.20289e-05	219459	0
rs752208	rs2043862	2	25247071	G	A	1.19929e-05	209082	0
rs752208	rs6754325	2	25235207	A	G	1.19823e-05	220946	0
rs752208	rs146839318	2	25468470	T	C	1.19714e-05	12317	0
rs752208	rs6728826	2	25242405	T	G	1.19679e-05	213748	0
rs752208	rs4665281	2	25232366	A	G	1.19343e-05	223787	0
rs752208	rs1966717	2	25233399	A	G	1.18834e-05	222754	0
rs752208	rs28568372	2	25233891	T	C	1.18701e-05	222262	0
rs752208	rs76445583	2	25646967	A	C	1.18494e-05	190814	0
rs752208	rs12611724	2	25228194	A	C	1.17387e-05	227959	0
rs752208	rs12614622	2	25228175	G	A	1.16902e-05	227978	0
rs752208	rs4665745	2	25230557	T	G	1.16714e-05	225596	0
rs752208	rs6545864	2	25228337	T	C	1.16626e-05	227816	0
rs752208	rs143363920	2	25628148	G	A	1.16268e-05	171995	0
rs752208	rs11125875	2	25226567	G	A	1.16093e-05	229586	0
rs752208	rs4665744	2	25230413	A	G	1.16038e-05	225740	0
rs752208	rs7586161	2	25229135	C	T	1.15863e-05	227018	0
rs752208	rs11125877	2	25226653	T	C	1.15739e-05	229500	0
rs752208	rs6714706	2	25236617	G	A	1.13985e-05	219536	0
rs752208	rs67101835	2	25302201	T	C	1.1298e-05	153952	0
rs752208	rs72812131	2	25652655	A	G	1.12939e-05	196502	0
rs752208	rs6545870	2	25232327	A	G	1.12785e-05	223826	0
rs752208	rs893593	2	25252390	C	T	1.12761e-05	203763	0
rs752208	rs10197398	2	25227138	C	T	1.11732e-05	229015	0
rs752208	rs10179945	2	25229386	G	A	1.11629e-05	226767	0
rs752208	rs142882596	2	25516703	G	A	1.11218e-05	60550	0
rs752208	rs191069224	2	25239689	G	A	1.09841e-05	216464	0
rs752208	rs34033063	2	25233609	A	G	1.09715e-05	222544	0
rs752208	rs74317198	2	25628916	C	T	1.09148e-05	172763	0
rs752208	rs11125876	2	25226601	G	A	1.08904e-05	229552	0
rs752208	rs112116641	2	25613375	C	T	1.08837e-05	157222	0
rs752208	rs76989376	2	25397800	G	A	1.08422e-05	58353	0
rs752208	rs72810052	2	25478461	G	A	1.08164e-05	22308	0
rs752208	rs62128541	2	25670839	G	A	1.07651e-05	214686	0
rs752208	rs115997490	2	25681865	G	A	1.07195e-05	225712	0
rs752208	rs62143002	2	25289776	A	G	1.06903e-05	166377	0
rs752208	rs80351073	2	25532366	G	A	1.0647e-05	76213	0
rs752208	rs72810054	2	25483565	G	T	1.05872e-05	27412	0
rs752208	rs72797617	2	25678946	C	T	1.05403e-05	222793	0
rs752208	rs148708167	2	25284208	C	T	1.04751e-05	171945	0
rs752208	rs186961694	2	25574987	A	G	1.04649e-05	118834	0
rs752208	rs146910503	2	25446473	G	A	1.03932e-05	9680	0
rs752208	rs76432738	2	25618934	A	G	1.03559e-05	162781	0
rs752208	rs55699354	2	25296162	A	G	1.03467e-05	159991	0
rs76068602	rs76068602	6	128813594	A	G	0.963238	470	1
rs76068602	rs117469999	6	128830493	T	C	0.0174267	16429	2
rs76068602	rs80312431	6	128833259	T	C	0.0124074	19195	2
rs76068602	rs12717181	6	128793162	G	T	0.0108824	20902	0
rs76068602	rs61143917	6	128796721	G	T	0.00819629	17343	0
rs76068602	rs116994687	6	128839900	C	T	0.00788827	25836	2
rs76068602	rs138878051	6	128830651	T	C	0.00609238	16587	2
rs76068602	rs117415509	6	128921652	C	T	0.00486888	107588	2
rs76068602	rs9482893	6	128840816	C	T	0.00390427	26752	2
rs76068602	rs1341597	6	128779158	C	A	0.00362894	34906	2
rs76068602	rs76472570	6	128899825	G	T	0.00360023	85761	2
rs76068602	rs71568910	6	128941679	T	G	0.00349701	127615	2
rs76068602	rs144854436	6	128921578	G	T	0.00348371	107514	2
rs76068602	rs10223535	6	128840668	T	G	0.0030502	26604	2
rs76068602	rs117233430	6	128875532	A	G	0.00291638	61468	2
rs76068602	rs62425739	6	128830645	C	T	0.00231135	16581	2
rs76068602	rs28705340	6	128826311	A	C	0.00211289	12247	2
rs76068602	rs28360647	6	128825695	G	A	0.00210326	11631	2
rs76068602	rs147757964	6	128846339	C	A	0.00205388	32275	2
rs76068602	rs34040267	6	128868583	T	C	0.00162755	54519	0
rs76068602	rs7765639	6	128944371	T	C	0.00138572	130307	2
rs76068602	rs1935131	6	128834062	A	C	0.00116746	19998	2
rs76068602	rs6923822	6	128839470	G	A	0.00109168	25406	2
rs76068602	rs2092826	6	128929239	T	G	0.00102261	115175	2
rs76068602	rs34931647	6	128827054	A	G	0.000978531	12990	2
rs76068602	rs72986208	6	128786983	A	G	0.000962412	27081	2
rs76068602	rs145868940	6	128939281	A	G	0.000898992	125217	2
rs76068602	rs17461759	6	128839639	A	G	0.000880591	25575	2
rs76068602	rs79632628	6	128864538	A	G	0.000846007	50474	2
rs76068602	rs1857005	6	128934688	A	C	0.000820557	120624	2
rs76068602	rs150704263	6	128921430	T	C	0.000800569	107366	2
rs76068602	rs79113256	6	128850476	G	A	0.000793125	36412	2
rs76068602	rs117467017	6	128854458	C	T	0.000762023	40394	2
rs76068602	rs12055809	6	128920211	G	T	0.000750162	106147	2
rs76068602	rs35962787	6	128630655	G	A	0.00073716	183409	2
rs76068602	rs75643286	6	128870139	C	T	0.000729897	56075	2
rs76068602	rs141250209	6	128847898	C	T	0.000716525	33834	2
rs76068602	rs9402051	6	128868162	G	A	0.000712747	54098	2
rs76068602	rs9491966	6	128810382	T	C	0.000693529	3682	2
rs76068602	rs79242689	6	128840452	G	A	0.000670608	26388	2
rs76068602	rs11752256	6	128841382	G	A	0.00065163	27318	2
rs76068602	rs1891150	6	128763429	A	G	0.000600517	50635	0
rs76068602	rs79165642	6	128851204	G	A	0.000591377	37140	2
rs76068602	rs9482890	6	128821537	T	C	0.000572464	7473	2
rs76068602	rs72974042	6	128720874	A	G	0.000562923	93190	2
rs76068602	rs149779343	6	128926164	A	G	0.000562766	112100	2
rs76068602	rs114566435	6	128917165	C	T	0.000546834	103101	2
rs76068602	rs9402050	6	128865562	T	G	0.000545888	51498	2
rs76068602	rs143822368	6	128871456	A	G	0.000540564	57392	2
rs76068602	rs117757008	6	128934648	T	C	0.000539374	120584	2
rs76068602	rs62426790	6	128832468	T	C	0.000536071	18404	2
rs76068602	rs117788179	6	128867743	C	T	0.000531505	53679	2
rs76068602	rs77225798	6	128864555	A	C	0.00052816	50491	2
rs76068602	rs140630028	6	128868166	G	T	0.000517173	54102	2
rs76068602	rs62426793	6	128841648	C	T	0.000514822	27584	2
rs76068602	rs62426792	6	128840684	C	T	0.000499024	26620	2
rs76068602	rs138061490	6	128885846	T	C	0.000494135	71782	2
rs76068602	rs10872333	6	128943428	C	T	0.00048979	129364	2
rs76068602	rs118068760	6	128932134	C	T	0.000465312	118070	2
rs76068602	rs137932049	6	128860366	G	A	0.000462245	46302	2
rs76068602	rs9491964	6	128800756	C	T	0.000457694	13308	0
rs76068602	rs74771061	6	128863387	C	A	0.000450912	49323	2
rs76068602	rs9491975	6	128821446	G	A	0.000450452	7382	2
rs76068602	rs75656431	6	128866457	T	C	0.00044787	52393	2
rs76068602	rs138086724	6	128854838	C	A	0.00044099	40774	2
rs76068602	rs139385303	6	128623300	G	A	0.00043976	190764	0
rs76068602	rs143722900	6	128853063	T	C	0.00043472	38999	2
rs76068602	rs117492742	6	128923106	C	T	0.00042614	109042	2
rs76068602	rs149719175	6	128905840	C	T	0.000420671	91776	2
rs76068602	rs76355148	6	128867646	A	G	0.000417484	53582	2
rs76068602	rs147637874	6	128859880	A	G	0.000415188	45816	2
rs76068602	rs117562924	6	128868269	C	T	0.000409556	54205	2
rs76068602	rs9388642	6	128863903	C	T	0.000398572	49839	2
rs76068602	rs77207232	6	128863598	G	A	0.000385109	49534	2
rs76068602	rs112073657	6	128778117	C	T	0.000369143	35947	2
rs76068602	rs117526855	6	128914002	T	C	0.000366236	99938	2
rs76068602	rs117688070	6	128865152	G	A	0.000361073	51088	2
rs76068602	rs117996322	6	128866032	T	C	0.000355778	51968	2
rs76068602	rs116304888	6	128915814	T	C	0.000352139	101750	2
rs76068602	rs117639240	6	128748549	T	C	0.000337161	65515	2
rs76068602	rs9491950	6	128772826	G	A	0.000336817	41238	0
rs76068602	rs62426791	6	128839278	G	A	0.000329626	25214	2
rs76068602	rs17364090	6	128832425	T	C	0.000317927	18361	2
rs76068602	rs11756545	6	128813895	T	C	0.000298361	169	2
rs76068602	rs115390893	6	128911013	T	C	0.000290766	96949	2
rs76068602	rs114154389	6	128911508	A	G	0.000285088	97444	2
rs76068602	rs34478800	6	128792878	T	C	0.000284418	21186	0
rs76068602	rs1508443	6	129001052	A	G	0.000270844	186988	2
rs76068602	rs62426804	6	128875488	C	T	0.000268627	61424	2
rs76068602	rs72973469	6	129034660	A	C	0.000256315	220596	2
rs76068602	rs9492009	6	128886437	C	T	0.000251124	72373	0
rs76068602	rs9388656	6	128922608	C	A	0.000241178	108544	2
rs76068602	rs12211083	6	128967235	A	G	0.000232299	153171	2
rs76068602	rs17352289	6	128615092	G	A	0.000231601	198972	2
rs76068602	rs2326741	6	129030732	G	A	0.000228592	216668	2
rs76068602	rs9492068	6	129059691	C	T	0.000226208	245627	2
rs76068602	rs75404490	6	128925862	T	C	0.00019971	111798	2
rs76068602	rs9398869	6	128741476	G	A	0.00019673	72588	2
rs76068602	rs17456601	6	128631808	A	G	0.000184501	182256	2
rs76068602	rs12176551	6	128829989	T	G	0.000170112	15925	2
rs76068602	rs17364020	6	128831240	C	T	0.000169034	17176	2
rs76068602	rs17461370	6	128831049	T	C	0.000168766	16985	2
rs76068602	rs62425743	6	128832013	T	C	0.000167485	17949	2
rs76068602	rs13215503	6	128574349	G	T	0.000161609	239715	2
rs76068602	rs72986238	6	128917641	G	A	0.000158994	103577	2
rs76068602	rs9402039	6	128740887	G	A	0.000146357	73177	2
rs76068602	rs1341598	6	128794068	A	G	0.000143018	19996	0
rs76068602	rs17056140	6	128951307	T	C	0.000140116	137243	2
rs76068602	rs62425737	6	128830456	T	C	0.000136367	16392	2
rs76068602	rs58031588	6	128918718	G	A	0.000136135	104654	2
rs76068602	rs17364118	6	128833290	C	T	0.000129262	19226	2
rs76068602	rs9482892	6	128834818	C	T	0.000124823	20754	2
rs76068602	rs72974060	6	128734296	A	C	0.00011896	79768	2
rs76068602	rs62426853	6	128918758	C	T	0.000117795	104694	2
rs76068602	rs17055938	6	128831875	C	T	0.000115561	17811	2
rs76068602	rs17460940	6	128813085	C	T	0.000114904	979	2
rs76068602	rs62425678	6	128698907	G	A	0.000110779	115157	2
rs76068602	rs79880050	6	128943383	G	A	0.000110222	129319	2
rs76068602	rs143741869	6	129030752	G	A	0.000109381	216688	2
rs76068602	rs150182174	6	128875085	T	C	0.000107721	61021	2
rs76068602	rs62425732	6	128814524	A	G	0.000104366	460	2
rs76068602	rs7451451	6	128932961	A	C	0.000103186	118897	2
rs76068602	rs4897264	6	128941636	A	G	9.97175e-05	127572	2
rs76068602	rs60719752	6	128831104	T	C	9.93117e-05	17040	2
rs76068602	rs4897266	6	128942075	T	G	9.91555e-05	128011	2
rs76068602	rs148320634	6	128768021	A	C	9.75085e-05	46043	2
rs76068602	rs117664789	6	128810982	G	A	9.70761e-05	3082	2
rs76068602	rs72974018	6	128686182	A	C	9.56197e-05	127882	2
rs76068602	rs118104921	6	128834776	A	G	9.44458e-05	20712	2
rs76068602	rs9491965	6	128801302	C	T	9.42796e-05	12762	2
rs76068602	rs78574324	6	128655394	G	A	9.33902e-05	158670	2
rs76068602	rs12202682	6	129030771	T	G	9.07695e-05	216707	2
rs76068602	rs1890542	6	128640042	T	C	9.04276e-05	174022	2
rs76068602	rs17055907	6	128799950	A	G	8.97272e-05	14114	2
rs76068602	rs17364153	6	128833375	C	T	8.80115e-05	19311	2
rs76068602	rs1578516	6	128937988	T	C	8.79838e-05	123924	2
rs76068602	rs72986245	6	128922428	C	T	8.58068e-05	108364	2
rs76068602	rs144660674	6	128661428	T	C	8.49227e-05	152636	2
rs76068602	rs9491988	6	128851627	C	T	8.4599e-05	37563	2
rs76068602	rs17460765	6	128805264	T	C	8.36214e-05	8800	2
rs76068602	rs9482886	6	128793326	C	T	8.27517e-05	20738	2
rs76068602	rs17361665	6	128738597	A	G	8.18019e-05	75467	2
rs76068602	rs115559381	6	128942566	A	G	8.17489e-05	128502	2
rs76068602	rs9492069	6	129061701	T	G	8.03969e-05	247637	2
rs76068602	rs74400866	6	128940768	G	A	7.87419e-05	126704	2
rs76068602	rs115347975	6	128942634	G	A	7.71573e-05	128570	2
rs76068602	rs35867293	6	128580384	T	C	7.709e-05	233680	2
rs76068602	rs6901011	6	128994200	T	C	7.51595e-05	180136	2
rs76068602	rs75606736	6	128822692	G	A	7.45646e-05	8628	2
rs76068602	rs117359635	6	128592971	A	G	7.39409e-05	221093	2
rs76068602	rs78594303	6	128906850	T	C	7.27407e-05	92786	2
rs76068602	rs55848328	6	128795963	A	G	7.23775e-05	18101	2
rs76068602	rs9482889	6	128820943	A	G	7.19097e-05	6879	2
rs76068602	rs76572639	6	129046256	A	G	7.16699e-05	232192	0
rs76068602	rs62426799	6	128852054	G	A	7.11259e-05	37990	2
rs76068602	rs72974028	6	128702419	G	T	7.04881e-05	111645	2
rs76068602	rs72974007	6	128671487	A	C	6.7142e-05	142577	2
rs76068602	rs117277262	6	128892499	A	G	6.60745e-05	78435	0
rs76068602	rs9491952	6	128777201	C	T	6.5992e-05	36863	0
rs76068602	rs77758675	6	128841126	C	T	6.52955e-05	27062	2
rs76068602	rs9491973	6	128821006	C	T	6.51574e-05	6942	2
rs76068602	rs7356818	6	128848256	C	T	6.46534e-05	34192	2
rs76068602	rs140525798	6	128568683	C	T	6.46293e-05	245381	2
rs76068602	rs72974006	6	128668459	G	A	6.23919e-05	145605	2
rs76068602	rs62425742	6	128831712	C	T	6.18593e-05	17648	2
rs76068602	rs78047962	6	128891095	C	T	6.18302e-05	77031	0
rs76068602	rs144609849	6	128752824	T	C	6.18268e-05	61240	2
rs76068602	rs72974013	6	128676331	T	C	6.07154e-05	137733	2
rs76068602	rs78994469	6	128780666	T	C	6.06561e-05	33398	0
rs76068602	rs9491976	6	128824241	T	C	6.0103e-05	10177	2
rs76068602	rs149315686	6	128838075	G	A	5.84571e-05	24011	2
rs76068602	rs72969063	6	128636375	G	A	5.84537e-05	177689	2
rs76068602	rs9375565	6	128742606	G	T	5.80809e-05	71458	2
rs76068602	rs11753971	6	128572824	C	T	5.65852e-05	241240	2
rs76068602	rs17053280	6	128795887	G	A	5.59389e-05	18177	2
rs76068602	rs521638	6	128988057	A	G	5.47542e-05	173993	2
rs76068602	rs72972098	6	128661989	T	G	5.38826e-05	152075	2
rs76068602	rs774289	6	129046732	G	T	5.35814e-05	232668	2
rs76068602	rs11961059	6	128997707	C	T	5.2157e-05	183643	2
rs76068602	rs72974053	6	128732159	C	T	5.06343e-05	81905	2
rs76068602	rs9492062	6	129056916	C	T	5.01142e-05	242852	2
rs76068602	rs72969067	6	128637512	G	A	4.95873e-05	176552	2
rs76068602	rs9492060	6	129056438	C	T	4.91456e-05	242374	2
rs76068602	rs145008157	6	128885371	C	T	4.89701e-05	71307	2
rs76068602	rs72974046	6	128725128	G	A	4.89417e-05	88936	2
rs76068602	rs9321122	6	128852098	C	T	4.89227e-05	38034	2
rs76068602	rs77602827	6	128925006	G	A	4.86802e-05	110942	2
rs76068602	rs117324814	6	128808872	C	T	4.80381e-05	5192	2
rs76068602	rs6935086	6	128944677	T	C	4.78206e-05	130613	2
rs76068602	rs72972084	6	128651434	C	T	4.77536e-05	162630	2
rs76068602	rs17364441	6	128847517	G	A	4.77084e-05	33453	2
rs76068602	rs11751266	6	128704058	G	A	4.73491e-05	110006	2
rs76068602	rs113912123	6	128638365	C	T	4.73478e-05	175699	0
rs76068602	rs77962758	6	128651280	T	C	4.7302e-05	162784	2
rs76068602	rs1292630	6	128859319	T	C	4.68901e-05	45255	2
rs76068602	rs9482917	6	129053845	G	A	4.61872e-05	239781	2
rs76068602	rs74607566	6	128897856	C	T	4.60036e-05	83792	0
rs76068602	rs9402062	6	129004854	C	T	4.58158e-05	190790	2
rs76068602	rs141660587	6	128935696	G	A	4.54831e-05	121632	2
rs76068602	rs9491960	6	128790787	A	C	4.49663e-05	23277	2
rs76068602	rs17463514	6	128951005	T	C	4.45933e-05	136941	2
rs76068602	rs1935129	6	128769272	C	T	4.41053e-05	44792	0
rs76068602	rs79446910	6	128696311	G	A	4.40001e-05	117753	2
rs76068602	rs9492064	6	129058771	A	G	4.35434e-05	244707	0
rs76068602	rs11759201	6	128636795	G	T	4.30304e-05	177269	2
rs76068602	rs9375578	6	128878715	G	T	4.27053e-05	64651	0
rs76068602	rs972997	6	128994391	C	T	4.22035e-05	180327	2
rs76068602	rs6909897	6	128962393	G	T	4.21495e-05	148329	0
rs76068602	rs117316715	6	128721590	C	T	4.19169e-05	92474	0
rs76068602	rs72969061	6	128636338	A	G	4.18812e-05	177726	0
rs76068602	rs1935130	6	128781911	C	T	4.14854e-05	32153	0
rs76068602	rs12207917	6	129025311	A	G	4.12336e-05	211247	0
rs76068602	rs9492063	6	129056935	A	C	4.123e-05	242871	0
rs76068602	rs141278391	6	128731086	C	T	4.1023e-05	82978	0
rs76068602	rs9388647	6	128875210	T	C	4.07751e-05	61146	0
rs76068602	rs76976716	6	128677261	T	C	4.05391e-05	136803	0
rs76068602	rs1508438	6	129031644	T	C	3.99978e-05	217580	0
rs76068602	rs17351677	6	128593131	T	G	3.99577e-05	220933	0
rs76068602	rs1016015	6	128828268	C	T	3.95048e-05	14204	0
rs76068602	rs72973496	6	129039633	C	T	3.95029e-05	225569	0
rs76068602	rs6916294	6	128875198	A	C	3.9244e-05	61134	0
rs76068602	rs56241890	6	128631675	G	A	3.92013e-05	182389	0
rs76068602	rs9375584	6	128970773	G	A	3.8753e-05	156709	0
rs76068602	rs9482897	6	128848572	A	G	3.84382e-05	34508	0
rs76068602	rs6569538	6	128953579	A	G	3.77513e-05	139515	0
rs76068602	rs9492031	6	128963742	C	T	3.74525e-05	149678	0
rs76068602	rs72974039	6	128713240	T	C	3.74243e-05	100824	0
rs76068602	rs117748343	6	128961530	G	T	3.71566e-05	147466	0
rs76068602	rs117936091	6	128682078	C	A	3.61902e-05	131986	0
rs76068602	rs575131	6	128979455	A	C	3.61e-05	165391	0
rs76068602	rs62425744	6	128832164	C	T	3.55301e-05	18100	0
rs76068602	rs72969081	6	128638880	T	C	3.52368e-05	175184	0
rs76068602	rs78419981	6	128892354	G	A	3.50626e-05	78290	0
rs76068602	rs774280	6	129062588	T	C	3.50313e-05	248524	0
rs76068602	rs17430298	6	128610465	G	A	3.49154e-05	203599	0
rs76068602	rs1012629	6	128769900	G	T	3.47645e-05	44164	0
rs76068602	rs72969088	6	128640460	G	A	3.45126e-05	173604	0
rs76068602	rs72986232	6	128917137	T	C	3.43238e-05	103073	0
rs76068602	rs12204168	6	128813549	T	G	3.4239e-05	515	0
rs76068602	rs145403628	6	128918091	A	G	3.40621e-05	104027	0
rs76068602	rs78937108	6	128776685	G	A	3.36363e-05	37379	0
rs76068602	rs62427779	6	128939189	T	C	3.35032e-05	125125	0
rs76068602	rs55969073	6	128631692	G	A	3.34715e-05	182372	0
rs76068602	rs142527994	6	128693453	T	C	3.32751e-05	120611	0
rs76068602	rs72974031	6	128703342	T	C	3.29705e-05	110722	0
rs76068602	rs72974081	6	128757871	T	C	3.25309e-05	56193	0
rs76068602	rs9321126	6	128989792	T	C	3.25258e-05	175728	0
rs76068602	rs56830254	6	128981665	C	T	3.22931e-05	167601	0
rs76068602	rs72972090	6	128655180	A	G	3.19601e-05	158884	0
rs76068602	rs12206907	6	128849758	T	C	3.17416e-05	35694	0
rs76068602	rs72970110	6	128952594	A	G	3.1595e-05	138530	0
rs76068602	rs78833914	6	128617232	T	C	3.15351e-05	196832	0
rs76068602	rs72986234	6	128917339	C	T	3.1446e-05	103275	0
rs76068602	rs9491955	6	128780365	C	T	3.14281e-05	33699	0
rs76068602	rs12195502	6	128972998	A	G	3.14062e-05	158934	0
rs76068602	rs72969059	6	128636255	C	T	3.12556e-05	177809	0
rs76068602	rs72967011	6	128585618	A	C	3.12506e-05	228446	0
rs76068602	rs72972082	6	128651381	G	T	3.08738e-05	162683	0
rs76068602	rs12192472	6	129023749	G	A	3.08284e-05	209685	0
rs76068602	rs9321129	6	129031692	T	C	3.05636e-05	217628	0
rs76068602	rs2202776	6	128993178	G	A	3.05543e-05	179114	0
rs76068602	rs140825776	6	128714424	C	T	3.00144e-05	99640	0
rs76068602	rs76594171	6	128587289	T	C	2.95339e-05	226775	0
rs76068602	rs62426800	6	128857238	T	C	2.89647e-05	43174	0
rs76068602	rs78144166	6	128790197	G	A	2.89225e-05	23867	0
rs76068602	rs1292627	6	128773948	T	C	2.88615e-05	40116	0
rs76068602	rs62426846	6	128898729	G	A	2.86766e-05	84665	0
rs76068602	rs75854920	6	128649864	A	G	2.85843e-05	164200	0
rs76068602	rs117262560	6	128807647	T	C	2.85794e-05	6417	0
rs76068602	rs17055564	6	128611211	T	G	2.80116e-05	202853	0
rs76068602	rs60999252	6	129048375	G	T	2.7598e-05	234311	0
rs76068602	rs79258993	6	129025894	G	A	2.70441e-05	211830	0
rs76068602	rs11751628	6	128834791	G	A	2.69465e-05	20727	0
rs76068602	rs77096924	6	128888067	T	C	2.67838e-05	74003	0
rs76068602	rs1145998	6	128918751	G	A	2.65483e-05	104687	0
rs76068602	rs76874319	6	128680484	G	T	2.61216e-05	133580	0
rs76068602	rs56095177	6	128662618	T	C	2.5954e-05	151446	0
rs76068602	rs141008961	6	128965932	G	A	2.56552e-05	151868	0
rs76068602	rs189187163	6	128959742	G	A	2.54565e-05	145678	0
rs76068602	rs17364686	6	128862708	T	C	2.53862e-05	48644	0
rs76068602	rs1738292	6	128599515	C	A	2.52566e-05	214549	0
rs76068602	rs78000157	6	128728464	T	C	2.49714e-05	85600	0
rs76068602	rs111770193	6	129010685	G	A	2.48931e-05	196621	0
rs76068602	rs17459522	6	128767225	G	A	2.48897e-05	46839	0
rs76068602	rs76107955	6	128571205	G	A	2.46802e-05	242859	0
rs76068602	rs9321120	6	128783863	T	C	2.46341e-05	30201	0
rs76068602	rs12527265	6	128904632	G	A	2.40471e-05	90568	0
rs76068602	rs138274539	6	128961194	G	A	2.39266e-05	147130	0
rs76068602	rs77877425	6	128852755	G	A	2.37314e-05	38691	0
rs76068602	rs60300112	6	128915723	C	T	2.37216e-05	101659	0
rs76068602	rs118168894	6	128644605	A	G	2.36147e-05	169459	0
rs76068602	rs17056138	6	128950857	A	G	2.32806e-05	136793	0
rs76068602	rs189528226	6	128862623	C	T	2.30861e-05	48559	0
rs76068602	rs12212133	6	128919626	C	T	2.30573e-05	105562	0
rs76068602	rs118096882	6	128773559	T	C	2.29054e-05	40505	0
rs76068602	rs77960437	6	128879237	C	T	2.28982e-05	65173	0
rs76068602	rs62426847	6	128901723	T	G	2.28059e-05	87659	0
rs76068602	rs118125686	6	128900481	A	C	2.25869e-05	86417	0
rs76068602	rs17459362	6	128756393	A	C	2.25495e-05	57671	0
rs76068602	rs77460105	6	128829606	A	G	2.24716e-05	15542	0
rs76068602	rs118107592	6	128893891	A	C	2.24357e-05	79827	0
rs76068602	rs78677308	6	128854774	T	C	2.24205e-05	40710	0
rs76068602	rs72967074	6	128631746	A	G	2.23283e-05	182318	0
rs76068602	rs75451681	6	128856798	C	T	2.19903e-05	42734	0
rs76068602	rs117957407	6	128901648	T	C	2.19767e-05	87584	0
rs76068602	rs60806124	6	128915883	T	C	2.16747e-05	101819	0
rs76068602	rs7753205	6	129021317	G	A	2.15932e-05	207253	0
rs76068602	rs74965484	6	128892380	C	T	2.15258e-05	78316	0
rs76068602	rs62427873	6	128576190	C	T	2.14953e-05	237874	0
rs76068602	rs117058546	6	128844889	C	T	2.14293e-05	30825	0
rs76068602	rs142512113	6	128959574	A	C	2.09692e-05	145510	0
rs76068602	rs150381667	6	128606707	G	A	2.05486e-05	207357	0
rs76068602	rs116859722	6	128903241	A	G	2.04165e-05	89177	0
rs76068602	rs2064583	6	129033107	G	T	2.03031e-05	219043	0
rs76068602	rs117283448	6	128903269	C	A	2.02481e-05	89205	0
rs76068602	rs74976211	6	128957032	C	T	2.01849e-05	142968	0
rs76068602	rs78114390	6	128917843	A	G	2.00958e-05	103779	0
rs76068602	rs117547880	6	128881028	C	T	1.98621e-05	66964	0
rs76068602	rs80304007	6	128907035	A	G	1.98018e-05	92971	0
rs76068602	rs76404474	6	128906823	T	C	1.97971e-05	92759	0
rs76068602	rs7356823	6	128878284	G	A	1.97029e-05	64220	0
rs76068602	rs17456385	6	128626631	C	T	1.96885e-05	187433	0
rs76068602	rs75561422	6	128888625	C	T	1.96524e-05	74561	0
rs76068602	rs75251718	6	128907344	T	C	1.9525e-05	93280	0
rs76068602	rs2153707	6	128964182	C	T	1.90777e-05	150118	0
rs76068602	rs117247750	6	128870773	G	A	1.90534e-05	56709	0
rs76068602	rs144948591	6	128869686	A	G	1.88973e-05	55622	0
rs76068602	rs79423945	6	128862852	A	G	1.88747e-05	48788	0
rs76068602	rs72986240	6	128918130	T	C	1.88204e-05	104066	0
rs76068602	rs12190807	6	128928163	G	A	1.88128e-05	114099	0
rs76068602	rs9385468	6	128999267	C	A	1.87763e-05	185203	0
rs76068602	rs78922536	6	128873100	G	A	1.86925e-05	59036	0
rs76068602	rs4897269	6	129001463	A	G	1.86297e-05	187399	0
rs76068602	rs141728482	6	128885916	G	A	1.85847e-05	71852	0
rs76068602	rs77360417	6	128905714	G	T	1.85081e-05	91650	0
rs76068602	rs7766952	6	128998864	C	T	1.84407e-05	184800	0
rs76068602	rs117501480	6	128906697	A	G	1.84274e-05	92633	0
rs76068602	rs6921491	6	128994522	A	G	1.84254e-05	180458	0
rs76068602	rs75461049	6	128977380	G	T	1.82032e-05	163316	0
rs76068602	rs961292	6	128751097	G	A	1.81865e-05	62967	0
rs76068602	rs55988836	6	128851603	C	T	1.81846e-05	37539	0
rs76068602	rs113187916	6	128941517	G	A	1.8169e-05	127453	0
rs76068602	rs142879143	6	128659839	T	C	1.81151e-05	154225	0
rs76068602	rs6569549	6	129035655	G	A	1.80036e-05	221591	0
rs76068602	rs118053325	6	129016333	C	T	1.7981e-05	202269	0
rs76068602	rs12206614	6	128916696	G	A	1.78006e-05	102632	0
rs76068602	rs72967056	6	128629007	A	G	1.77993e-05	185057	0
rs76068602	rs72967053	6	128628677	T	C	1.76144e-05	185387	0
rs76068602	rs72970121	6	128961565	A	G	1.74455e-05	147501	0
rs76068602	rs9375588	6	129031939	G	A	1.74219e-05	217875	0
rs76068602	rs118092129	6	129017807	G	A	1.72758e-05	203743	0
rs76068602	rs9492048	6	129022581	G	A	1.72297e-05	208517	0
rs76068602	rs12527086	6	128877756	T	C	1.71504e-05	63692	0
rs76068602	rs72986244	6	128919783	C	T	1.70956e-05	105719	0
rs76068602	rs9375562	6	128675908	C	T	1.70259e-05	138156	0
rs76068602	rs72969075	6	128638564	A	C	1.66386e-05	175500	0
rs76068602	rs116970877	6	128782250	G	A	1.62689e-05	31814	0
rs76068602	rs17055601	6	128628443	C	A	1.62413e-05	185621	0
rs76068602	rs146741407	6	128926965	T	C	1.62016e-05	112901	0
rs76068602	rs72972086	6	128651588	G	A	1.60209e-05	162476	0
rs76068602	rs7760330	6	128886849	A	C	1.60061e-05	72785	0
rs76068602	rs117376201	6	128893546	C	A	1.57633e-05	79482	0
rs76068602	rs72967026	6	128607555	C	A	1.57484e-05	206509	0
rs76068602	rs72967039	6	128615085	C	T	1.57207e-05	198979	0
rs76068602	rs12192478	6	128928837	C	A	1.56923e-05	114773	0
rs76068602	rs79968206	6	128640284	G	A	1.56901e-05	173780	0
rs76068602	rs72969078	6	128638580	A	C	1.56631e-05	175484	0
rs76068602	rs111479530	6	128913762	T	C	1.56473e-05	99698	0
rs76068602	rs1876578	6	128996081	G	T	1.5561e-05	182017	0
rs76068602	rs146767253	6	128775407	T	C	1.53093e-05	38657	0
rs76068602	rs62425726	6	128750323	T	G	1.51951e-05	63741	0
rs76068602	rs6899472	6	129036213	A	G	1.51933e-05	222149	0
rs76068602	rs72973500	6	129042709	C	A	1.50878e-05	228645	0
rs76068602	rs9492051	6	129034040	A	G	1.50306e-05	219976	0
rs76068602	rs192227467	6	128724073	A	G	1.49111e-05	89991	0
rs76068602	rs72972091	6	128655330	C	A	1.48703e-05	158734	0
rs76068602	rs78765548	6	128908451	A	C	1.48086e-05	94387	0
rs76068602	rs72967078	6	128633846	G	A	1.4686e-05	180218	0
rs76068602	rs6569539	6	128973435	G	A	1.46835e-05	159371	0
rs76068602	rs17343887	6	128629595	C	T	1.46786e-05	184469	0
rs76068602	rs72971104	6	128645018	G	A	1.46672e-05	169046	0
rs76068602	rs17380173	6	129013159	C	T	1.45479e-05	199095	0
rs76068602	rs72969070	6	128637895	C	T	1.45113e-05	176169	0
rs76068602	rs1339199	6	128591818	T	G	1.44545e-05	222246	0
rs76068602	rs72969074	6	128638152	T	C	1.43673e-05	175912	0
rs76068602	rs62425725	6	128742089	C	A	1.43224e-05	71975	0
rs76068602	rs72967090	6	128635405	T	C	1.43168e-05	178659	0
rs76068602	rs72967046	6	128622568	T	C	1.43092e-05	191496	0
rs76068602	rs1339196	6	128613133	T	G	1.42908e-05	200931	0
rs76068602	rs182075157	6	128619554	G	A	1.42787e-05	194510	0
rs76068602	rs72969097	6	128642435	C	T	1.42057e-05	171629	0
rs76068602	rs72967058	6	128629648	C	T	1.4145e-05	184416	0
rs76068602	rs72969098	6	128642482	A	C	1.39727e-05	171582	0
rs76068602	rs72972078	6	128650024	A	G	1.39676e-05	164040	0
rs76068602	rs72967087	6	128635395	T	C	1.39661e-05	178669	0
rs76068602	rs117509604	6	128894951	A	G	1.39586e-05	80887	0
rs76068602	rs150765949	6	128610796	T	G	1.39561e-05	203268	0
rs76068602	rs17055630	6	128636659	T	C	1.37852e-05	177405	0
rs76068602	rs17055628	6	128636055	T	C	1.37218e-05	178009	0
rs76068602	rs113459310	6	128978208	G	A	1.36748e-05	164144	0
rs76068602	rs62426805	6	128876092	G	A	1.36461e-05	62028	0
rs76068602	rs12213298	6	128932622	A	G	1.34874e-05	118558	0
rs76068602	rs479641	6	128982921	A	G	1.34024e-05	168857	0
rs76068602	rs17430452	6	128614062	A	G	1.32852e-05	200002	0
rs76068602	rs17353545	6	128646305	A	G	1.32262e-05	167759	0
rs76068602	rs17056043	6	128900014	G	A	1.31555e-05	85950	0
rs76068602	rs17055596	6	128626302	G	T	1.31383e-05	187762	0
rs76068602	rs9492035	6	128975671	T	C	1.31049e-05	161607	0
rs76068602	rs17430131	6	128602796	C	T	1.30721e-05	211268	0
rs76068602	rs72973488	6	129038161	C	T	1.30566e-05	224097	0
rs76068602	rs17055611	6	128631105	G	A	1.30557e-05	182959	0
rs76068602	rs72969090	6	128640796	A	G	1.3044e-05	173268	0
rs76068602	rs17055617	6	128634205	T	C	1.30304e-05	179859	0
rs76068602	rs112180223	6	128872604	A	C	1.29947e-05	58540	0
rs76068602	rs17055689	6	128647520	C	T	1.29916e-05	166544	0
rs76068602	rs17055608	6	128630210	A	C	1.29799e-05	183854	0
rs76068602	rs17055618	6	128634471	T	C	1.29589e-05	179593	0
rs76068602	rs72973463	6	129032165	T	C	1.29368e-05	218101	0
rs76068602	rs17055616	6	128634016	T	C	1.29114e-05	180048	0
rs76068602	rs184524763	6	128626997	T	C	1.29035e-05	187067	0
rs76068602	rs117753701	6	128992119	A	G	1.28318e-05	178055	0
rs76068602	rs17055597	6	128627609	T	C	1.27632e-05	186455	0
rs76068602	rs17055604	6	128629908	T	C	1.27382e-05	184156	0
rs76068602	rs2326737	6	128975708	A	C	1.27007e-05	161644	0
rs76068602	rs17055619	6	128634616	A	G	1.26869e-05	179448	0
rs76068602	rs9492053	6	129036106	C	T	1.2682e-05	222042	0
rs76068602	rs12208509	6	128938905	T	C	1.26576e-05	124841	0
rs76068602	rs12206307	6	128722856	G	A	1.26181e-05	91208	0
rs76068602	rs62426842	6	128883429	G	A	1.26054e-05	69365	0
rs76068602	rs62426798	6	128849421	T	C	1.26024e-05	35357	0
rs76068602	rs143703946	6	129028003	G	A	1.24656e-05	213939	0
rs76068602	rs62426845	6	128889352	G	T	1.24583e-05	75288	0
rs76068602	rs76836258	6	129032989	A	G	1.23691e-05	218925	0
rs76068602	rs17055612	6	128632340	T	C	1.23627e-05	181724	0
rs76068602	rs479357	6	128982714	C	T	1.22908e-05	168650	0
rs76068602	rs77799445	6	128848581	G	T	1.22865e-05	34517	0
rs76068602	rs76106141	6	128844564	C	A	1.22625e-05	30500	0
rs76068602	rs17055719	6	128652494	A	G	1.22417e-05	161570	0
rs76068602	rs139707570	6	129025974	G	A	1.20728e-05	211910	0
rs76068602	rs62426849	6	128909430	G	A	1.19449e-05	95366	0
rs76068602	rs150364890	6	129038499	A	G	1.19287e-05	224435	0
rs76068602	rs143284202	6	129044907	G	A	1.1883e-05	230843	0
rs76068602	rs118075006	6	128635259	T	C	1.18263e-05	178805	0
rs76068602	rs699441	6	129029226	T	C	1.182e-05	215162	0
rs76068602	rs79606149	6	128974723	G	A	1.17491e-05	160659	0
rs76068602	rs146332222	6	129055693	A	G	1.17047e-05	241629	0
rs76068602	rs12195749	6	128936068	C	T	1.16684e-05	122004	0
rs76068602	rs12529947	6	128912077	T	C	1.16494e-05	98013	0
rs76068602	rs62427801	6	128974684	T	C	1.16161e-05	160620	0
rs76068602	rs62426803	6	128870184	G	T	1.15684e-05	56120	0
rs76068602	rs9402057	6	128920534	G	A	1.15538e-05	106470	0
rs76068602	rs73772074	6	128979838	G	A	1.15243e-05	165774	0
rs76068602	rs73772352	6	128998185	G	T	1.14815e-05	184121	0
rs76068602	rs62426850	6	128909437	A	G	1.1443e-05	95373	0
rs76068602	rs9388660	6	128996342	G	A	1.14345e-05	182278	0
rs76068602	rs78094976	6	128874019	T	C	1.14161e-05	59955	0
rs76068602	rs80027192	6	128866245	G	A	1.13683e-05	52181	0
rs76068602	rs117655204	6	128565540	G	A	1.13408e-05	248524	0
rs76068602	rs146104992	6	128824279	G	A	1.13247e-05	10215	0
rs76068602	rs9482914	6	129037198	A	G	1.12642e-05	223134	0
rs76068602	rs62426802	6	128869943	G	T	1.12581e-05	55879	0
rs76068602	rs76121226	6	128965269	A	C	1.12392e-05	151205	0
rs76068602	rs116939472	6	128889208	G	T	1.1187e-05	75144	0
rs76068602	rs1396297	6	129003449	G	A	1.11813e-05	189385	0
rs76068602	rs12525753	6	129002133	G	A	1.11732e-05	188069	0
rs76068602	rs62426806	6	128877364	G	A	1.11569e-05	63300	0
rs76068602	rs12525214	6	128905916	G	A	1.11505e-05	91852	0
rs76068602	rs62426840	6	128882662	C	T	1.11053e-05	68598	0
rs76068602	rs7754729	6	128885604	C	T	1.10783e-05	71540	0
rs76068602	rs12194587	6	128990286	G	A	1.10698e-05	176222	0
rs76068602	rs62426841	6	128882923	C	T	1.10584e-05	68859	0
rs76068602	rs62426844	6	128888883	A	G	1.10327e-05	74819	0
rs76068602	rs9492000	6	128879382	T	C	1.08812e-05	65318	0
rs76068602	rs9492003	6	128883282	A	G	1.08614e-05	69218	0
rs76068602	rs480169	6	129014170	C	A	1.08514e-05	200106	0
rs76068602	rs137862806	6	128708815	T	G	1.08406e-05	105249	0
rs76068602	rs17056135	6	128949233	G	T	1.08215e-05	135169	0
rs76068602	rs150582742	6	128831588	T	C	1.0807e-05	17524	0
rs76068602	rs9482902	6	128885877	C	T	1.07961e-05	71813	0
rs76068602	rs1396298	6	129003433	T	C	1.07839e-05	189369	0
rs76068602	rs562490	6	128983667	T	C	1.07243e-05	169603	0
rs76068602	rs2096099	6	128992521	C	A	1.06747e-05	178457	0
rs76068602	rs62425863	6	129021991	G	A	1.06451e-05	207927	0
rs76068602	rs140171690	6	128593590	T	G	1.05972e-05	220474	0
rs76068602	rs532291	6	128984679	T	G	1.0553e-05	170615	0
rs76068602	rs1281245	6	129051013	A	G	1.05477e-05	236949	0
rs76068602	rs3899091	6	128992618	A	G	1.0503e-05	178554	0
rs76068602	rs138519070	6	128950026	G	A	1.0441e-05	135962	0
rs76068602	rs141751476	6	128945454	C	T	1.04295e-05	131390	0
rs76068602	rs9402037	6	128714425	G	A	1.03186e-05	99639	0
rs76068602	rs17056134	6	128948828	A	G	1.03137e-05	134764	0
rs76068602	rs9492043	6	129007556	G	A	1.0149e-05	193492	0
rs76068602	rs4897262	6	128933776	T	G	1.01316e-05	119712	0
rs7616723	rs7616723	3	150055644	G	A	0.379482	531	1
rs7616723	rs4301033	3	150042618	G	A	0.237088	13557	2
rs7616723	rs62271371	3	150060982	T	G	0.180973	4807	2
rs7616723	rs76183925	3	150061923	T	C	0.0688347	5748	2
rs7616723	rs7617699	3	150073796	A	G	0.0480501	17621	2
rs7616723	rs9810244	3	150138211	A	G	0.043312	82036	2
rs7616723	rs879634	3	150128392	G	A	0.0181079	72217	2
rs7616723	rs4681620	3	150181413	A	G	0.0143463	125238	2
rs7616723	rs2903834	3	150167144	G	A	0.0110127	110969	2
rs7616723	rs9818469	3	150182020	C	T	0.00850588	125845	2
rs7616723	rs6762432	3	150123996	G	A	0.00780927	67821	2
rs7616723	rs9836480	3	150195960	C	T	0.00765355	139785	2
rs7616723	rs9826729	3	150141584	A	G	0.00565674	85409	2
rs7616723	rs73162478	3	150062505	T	C	0.00458376	6330	2
rs7616723	rs1376026	3	150182592	A	G	0.00440426	126417	2
rs7616723	rs28517277	3	150134451	G	A	0.00418505	78276	2
rs7616723	rs9862778	3	150116149	G	A	0.00387124	59974	0
rs7616723	rs9784335	3	150159767	T	C	0.00341249	103592	2
rs7616723	rs4414875	3	150180008	A	G	0.0034004	123833	2
rs7616723	rs76279503	3	150073529	A	G	0.00240639	17354	2
rs7616723	rs4423794	3	150175996	G	A	0.00235173	119821	2
rs7616723	rs9844184	3	150132039	G	A	0.00233064	75864	2
rs7616723	rs6763024	3	150169855	T	C	0.00229049	113680	2
rs7616723	rs12638309	3	150164334	T	G	0.00225435	108159	2
rs7616723	rs7626725	3	150117235	A	G	0.00201931	61060	2
rs7616723	rs9882777	3	150146482	T	C	0.0018943	90307	2
rs7616723	rs13069723	3	150152110	A	G	0.00182074	95935	2
rs7616723	rs10513374	3	150148031	C	T	0.00179158	91856	2
rs7616723	rs7651989	3	150110936	A	G	0.00172079	54761	2
rs7616723	rs13321876	3	150151697	A	G	0.00169027	95522	2
rs7616723	rs4681618	3	150146026	A	G	0.00154786	89851	2
rs7616723	rs9289809	3	150092864	T	C	0.00147329	36689	2
rs7616723	rs6790177	3	149993159	T	C	0.00140863	63016	2
rs7616723	rs9844735	3	150123353	T	G	0.00139626	67178	2
rs7616723	rs16862648	3	150155120	T	C	0.00132431	98945	2
rs7616723	rs6767155	3	150173434	A	G	0.00114337	117259	2
rs7616723	rs80189613	3	150063219	T	C	0.00108992	7044	2
rs7616723	rs12629077	3	150180791	G	A	0.00107639	124616	2
rs7616723	rs10154963	3	150169559	C	T	0.00107492	113384	2
rs7616723	rs35704634	3	150088052	C	A	0.000973931	31877	2
rs7616723	rs17278131	3	150086234	C	T	0.000965812	30059	2
rs7616723	rs6795124	3	150174240	G	A	0.000927245	118065	2
rs7616723	rs11711035	3	150160773	G	A	0.000746869	104598	2
rs7616723	rs9881867	3	150104445	G	T	0.000726386	48270	2
rs7616723	rs2903688	3	149914790	C	T	0.00066748	141385	2
rs7616723	rs150929708	3	150198848	T	C	0.00066304	142673	0
rs7616723	rs77207335	3	149989186	C	T	0.000643203	66989	2
rs7616723	rs10935800	3	150149696	T	C	0.000616098	93521	2
rs7616723	rs6778948	3	150134304	G	A	0.000600889	78129	2
rs7616723	rs2068659	3	150090221	C	T	0.000593893	34046	2
rs7616723	rs11719977	3	150145634	T	G	0.000585557	89459	2
rs7616723	rs9870838	3	150095210	A	G	0.000538474	39035	2
rs7616723	rs9865031	3	150158887	A	G	0.000534366	102712	2
rs7616723	rs2868426	3	150083221	C	A	0.00052315	27046	2
rs7616723	rs7649218	3	150037488	T	G	0.00052242	18687	2
rs7616723	rs1531640	3	149812073	G	A	0.000503455	244102	2
rs7616723	rs12233598	3	149935215	A	G	0.000498292	120960	2
rs7616723	rs12634526	3	149953618	T	C	0.000497606	102557	2
rs7616723	rs28514580	3	150154365	G	T	0.000481161	98190	2
rs7616723	rs13092207	3	150103125	G	A	0.000480238	46950	2
rs7616723	rs79071107	3	150038125	T	C	0.000457118	18050	2
rs7616723	rs12635783	3	149969270	C	T	0.000438572	86905	2
rs7616723	rs11719654	3	150103135	G	A	0.000434036	46960	2
rs7616723	rs16862446	3	149807235	A	G	0.000408663	248940	2
rs7616723	rs13099758	3	150162823	C	A	0.000373436	106648	2
rs7616723	rs7641360	3	150039216	G	T	0.000371542	16959	2
rs7616723	rs6776801	3	149939998	A	G	0.000361602	116177	2
rs7616723	rs34991086	3	150092781	G	A	0.00035782	36606	2
rs7616723	rs6440677	3	150188234	C	A	0.000357357	132059	2
rs7616723	rs11706784	3	150086248	G	A	0.00034878	30073	0
rs7616723	rs4681206	3	150155496	G	T	0.000342695	99321	2
rs7616723	rs6792759	3	150138424	C	T	0.000340237	82249	2
rs7616723	rs4323025	3	150161522	G	A	0.000338598	105347	2
rs7616723	rs35234277	3	150096451	G	A	0.000337103	40276	2
rs7616723	rs1868673	3	150187314	A	C	0.000323287	131139	2
rs7616723	rs143424772	3	150130656	T	C	0.000321406	74481	2
rs7616723	rs150886564	3	150098751	T	C	0.000318086	42576	2
rs7616723	rs6785346	3	149835069	C	T	0.000315012	221106	2
rs7616723	rs76739268	3	150083198	T	C	0.000294737	27023	2
rs7616723	rs4681203	3	150111886	T	G	0.000283783	55711	2
rs7616723	rs58628422	3	150110582	T	C	0.000281087	54407	2
rs7616723	rs11711767	3	149826765	T	C	0.000263918	229410	2
rs7616723	rs66791957	3	149944042	A	G	0.00025241	112133	2
rs7616723	rs7427160	3	150024765	C	T	0.000241749	31410	2
rs7616723	rs9853316	3	150095201	T	C	0.000238776	39026	2
rs7616723	rs10451913	3	149813688	C	T	0.000234456	242487	2
rs7616723	rs13081231	3	150120413	T	C	0.00022863	64238	2
rs7616723	rs6766206	3	149848748	C	A	0.000225014	207427	2
rs7616723	rs145182128	3	150263783	G	A	0.000219256	207608	2
rs7616723	rs13317818	3	150117100	A	G	0.000214301	60925	2
rs7616723	rs59533874	3	150102838	T	C	0.000210009	46663	2
rs7616723	rs116041795	3	150087091	C	T	0.000208072	30916	2
rs7616723	rs6440682	3	150245786	C	T	0.000207783	189611	2
rs7616723	rs9848350	3	149867545	G	A	0.000205103	188630	2
rs7616723	rs6790155	3	149993093	T	C	0.000204604	63082	2
rs7616723	rs79288444	3	150102402	G	T	0.000200671	46227	2
rs7616723	rs28706619	3	150090266	C	A	0.000196637	34091	2
rs7616723	rs16862627	3	150114701	G	A	0.000192751	58526	2
rs7616723	rs1962345	3	150062703	G	A	0.000190528	6528	2
rs7616723	rs60243617	3	150070751	C	T	0.000189855	14576	2
rs7616723	rs6803715	3	150181918	C	T	0.00018734	125743	2
rs7616723	rs2293151	3	150285520	T	C	0.000183576	229345	2
rs7616723	rs34578019	3	150043901	A	C	0.00018107	12274	2
rs7616723	rs6784048	3	150117934	A	G	0.000175984	61759	2
rs7616723	rs76017068	3	149961292	G	A	0.000172775	94883	2
rs7616723	rs6440654	3	149939444	G	A	0.000171326	116731	2
rs7616723	rs75744390	3	149809576	C	A	0.000170926	246599	2
rs7616723	rs1531641	3	149811643	C	T	0.00016941	244532	2
rs7616723	rs34156311	3	150115025	T	G	0.000165027	58850	2
rs7616723	rs9845738	3	150062028	G	A	0.000164681	5853	2
rs7616723	rs146097466	3	150035175	C	T	0.000158226	21000	2
rs7616723	rs111919614	3	150092882	G	A	0.000157781	36707	2
rs7616723	rs35494336	3	150069726	A	G	0.000155911	13551	2
rs7616723	rs1901100	3	150069239	G	A	0.00015395	13064	2
rs7616723	rs6791761	3	149842361	G	A	0.000145724	213814	2
rs7616723	rs17270909	3	150043883	G	T	0.000145567	12292	2
rs7616723	rs6770312	3	150174204	A	G	0.000145406	118029	2
rs7616723	rs74483501	3	149954349	T	C	0.000142959	101826	2
rs7616723	rs2167178	3	150065289	A	G	0.000139825	9114	2
rs7616723	rs7639816	3	150073703	C	T	0.000138197	17528	2
rs7616723	rs9846610	3	150062739	C	T	0.000130334	6564	2
rs7616723	rs1552037	3	149823546	C	T	0.000128952	232629	2
rs7616723	rs1450344	3	150185745	G	A	0.00012677	129570	2
rs7616723	rs75393927	3	149968376	G	A	0.000125204	87799	2
rs7616723	rs9827736	3	150101349	A	C	0.000123269	45174	2
rs7616723	rs7432286	3	150010924	T	C	0.000121772	45251	2
rs7616723	rs7642773	3	150192605	A	G	0.000119794	136430	2
rs7616723	rs17280260	3	150264779	G	A	0.000118062	208604	2
rs7616723	rs79705954	3	150059447	C	T	0.000116239	3272	2
rs7616723	rs75993669	3	149962564	G	A	0.000113999	93611	2
rs7616723	rs73169819	3	150249682	A	G	0.000112724	193507	2
rs7616723	rs956155	3	149835830	A	G	0.000110887	220345	2
rs7616723	rs901462	3	149919818	G	T	0.00011068	136357	2
rs7616723	rs11719816	3	150073637	C	T	0.000110562	17462	0
rs7616723	rs7636411	3	149887521	T	C	0.000109263	168654	2
rs7616723	rs80313546	3	150092169	T	C	0.00010854	35994	2
rs7616723	rs9834782	3	149824179	C	A	0.000107608	231996	2
rs7616723	rs78331870	3	149941635	C	T	0.000107498	114540	2
rs7616723	rs7624612	3	149887464	C	T	0.000104555	168711	2
rs7616723	rs67333675	3	150011874	T	C	0.000104456	44301	2
rs7616723	rs11718906	3	149995170	A	G	0.000101618	61005	2
rs7616723	rs78154025	3	149987367	G	A	0.00010107	68808	2
rs7616723	rs9813752	3	150151120	G	A	0.000100457	94945	2
rs7616723	rs9843097	3	150197676	C	T	0.000100202	141501	2
rs7616723	rs73869224	3	150093440	A	C	9.87574e-05	37265	2
rs7616723	rs755225	3	149852696	A	G	9.74051e-05	203479	2
rs7616723	rs6791547	3	149937190	G	A	9.70566e-05	118985	2
rs7616723	rs114372595	3	150046480	C	T	9.65341e-05	9695	2
rs7616723	rs33988810	3	150103642	A	G	9.63411e-05	47467	2
rs7616723	rs12492137	3	149828843	T	C	9.49417e-05	227332	2
rs7616723	rs13092341	3	150096153	A	G	9.45059e-05	39978	0
rs7616723	rs34192407	3	150104174	G	A	9.36076e-05	47999	0
rs7616723	rs73160463	3	149996798	C	A	9.35777e-05	59377	2
rs7616723	rs1386288	3	149844176	G	A	9.26595e-05	211999	2
rs7616723	rs73167601	3	150238227	T	C	9.24766e-05	182052	2
rs7616723	rs4681610	3	150064115	A	G	9.23525e-05	7940	2
rs7616723	rs12695947	3	149841527	C	A	9.21043e-05	214648	2
rs7616723	rs13097358	3	150079669	A	G	9.1823e-05	23494	2
rs7616723	rs182776776	3	150282456	G	A	9.16224e-05	226281	2
rs7616723	rs76766847	3	149912771	C	T	9.11956e-05	143404	2
rs7616723	rs62271370	3	150060687	A	G	9.01573e-05	4512	2
rs7616723	rs16862651	3	150157388	C	T	8.97739e-05	101213	2
rs7616723	rs7428042	3	150014405	A	G	8.8756e-05	41770	2
rs7616723	rs7633948	3	150072153	C	T	8.81531e-05	15978	0
rs7616723	rs6785158	3	150195824	G	A	8.78393e-05	139649	2
rs7616723	rs146436603	3	149970287	C	T	8.70974e-05	85888	2
rs7616723	rs28587425	3	150191591	C	T	8.55459e-05	135416	2
rs7616723	rs6440655	3	149939491	G	A	8.51155e-05	116684	2
rs7616723	rs923225	3	149938194	T	C	8.49127e-05	117981	2
rs7616723	rs35725711	3	150113089	C	T	8.39212e-05	56914	2
rs7616723	rs10433349	3	150231648	T	C	8.15701e-05	175473	0
rs7616723	rs6770424	3	150174304	A	G	7.98065e-05	118129	2
rs7616723	rs4600773	3	149943202	A	C	7.92354e-05	112973	2
rs7616723	rs62269101	3	150273638	A	C	7.7705e-05	217463	2
rs7616723	rs9881412	3	150013987	C	T	7.68301e-05	42188	2
rs7616723	rs114537875	3	149993738	T	C	7.5331e-05	62437	2
rs7616723	rs35500085	3	150194604	T	G	7.52791e-05	138429	0
rs7616723	rs13088809	3	149847503	A	G	7.43374e-05	208672	2
rs7616723	rs4681574	3	149823327	T	C	7.28577e-05	232848	2
rs7616723	rs145134176	3	150072689	C	T	7.23912e-05	16514	2
rs7616723	rs9856161	3	150056927	A	C	7.18345e-05	752	2
rs7616723	rs4681571	3	149817185	G	T	7.15449e-05	238990	2
rs7616723	rs1038557	3	149898501	G	A	7.15129e-05	157674	2
rs7616723	rs62269231	3	149979842	T	G	7.00839e-05	76333	2
rs7616723	rs2242016	3	150026399	T	C	6.99043e-05	29776	2
rs7616723	rs2129379	3	149859355	G	A	6.94385e-05	196820	2
rs7616723	rs11917991	3	150259152	G	T	6.7185e-05	202977	2
rs7616723	rs9837072	3	150078499	A	C	6.64727e-05	22324	2
rs7616723	rs4681207	3	150163329	A	G	6.63905e-05	107154	2
rs7616723	rs9289804	3	149849839	G	A	6.54728e-05	206336	2
rs7616723	rs11929253	3	150074251	G	A	6.50242e-05	18076	0
rs7616723	rs73162454	3	150035136	A	G	6.49749e-05	21039	2
rs7616723	rs13088345	3	149847154	C	T	6.43867e-05	209021	2
rs7616723	rs7640638	3	150035415	T	C	6.42761e-05	20760	2
rs7616723	rs115358177	3	150048239	G	A	6.33687e-05	7936	2
rs7616723	rs28454055	3	150181177	T	G	6.33058e-05	125002	0
rs7616723	rs4681635	3	150268061	A	C	6.30307e-05	211886	2
rs7616723	rs13327732	3	149848922	G	A	6.28602e-05	207253	2
rs7616723	rs112551697	3	150018637	G	A	6.2455e-05	37538	0
rs7616723	rs16862731	3	150264707	A	C	6.15638e-05	208532	2
rs7616723	rs9854097	3	150065632	T	C	6.13437e-05	9457	2
rs7616723	rs4681619	3	150160253	G	A	6.0491e-05	104078	2
rs7616723	rs79254802	3	149834400	G	A	5.9937e-05	221775	2
rs7616723	rs79374389	3	149990569	T	C	5.94689e-05	65606	2
rs7616723	rs12635314	3	150294624	C	T	5.93994e-05	238449	2
rs7616723	rs1486794	3	149892115	G	A	5.92473e-05	164060	2
rs7616723	rs112003585	3	150075210	T	C	5.91028e-05	19035	2
rs7616723	rs9682043	3	150137276	G	A	5.89315e-05	81101	0
rs7616723	rs1486789	3	149832326	A	G	5.89267e-05	223849	2
rs7616723	rs35549169	3	150019093	C	T	5.8325e-05	37082	2
rs7616723	rs12638101	3	149847293	G	A	5.71449e-05	208882	2
rs7616723	rs6784033	3	149934888	C	A	5.71355e-05	121287	2
rs7616723	rs78670815	3	149919136	C	T	5.70787e-05	137039	2
rs7616723	rs9844449	3	149831459	C	T	5.65959e-05	224716	2
rs7616723	rs12233597	3	149935203	A	C	5.6485e-05	120972	2
rs7616723	rs12632982	3	149960797	C	T	5.61314e-05	95378	2
rs7616723	rs1868671	3	150076156	A	G	5.55663e-05	19981	2
rs7616723	rs13066749	3	149838584	C	T	5.39469e-05	217591	2
rs7616723	rs1872729	3	149858650	T	G	5.31555e-05	197525	2
rs7616723	rs60063037	3	149849780	A	G	5.297e-05	206395	2
rs7616723	rs76496152	3	149947619	G	A	5.25216e-05	108556	2
rs7616723	rs12629958	3	150278103	T	G	5.19157e-05	221928	2
rs7616723	rs4681634	3	150256288	T	C	5.18211e-05	200113	2
rs7616723	rs16862604	3	150048493	C	T	5.1196e-05	7682	2
rs7616723	rs1486788	3	149832409	C	T	5.11303e-05	223766	2
rs7616723	rs28454932	3	149909601	C	T	5.07192e-05	146574	2
rs7616723	rs13320589	3	149848894	A	C	5.01147e-05	207281	2
rs7616723	rs35537505	3	150198241	T	C	4.99674e-05	142066	0
rs7616723	rs59793956	3	150171617	T	C	4.94876e-05	115442	2
rs7616723	rs56040746	3	150195889	T	G	4.91437e-05	139714	0
rs7616723	rs13323544	3	149936213	T	C	4.89363e-05	119962	2
rs7616723	rs73167599	3	150238090	A	G	4.86614e-05	181915	2
rs7616723	rs6440668	3	150014399	T	G	4.84453e-05	41776	2
rs7616723	rs72993636	3	149867609	T	C	4.82854e-05	188566	2
rs7616723	rs9850538	3	150008490	G	A	4.81163e-05	47685	2
rs7616723	rs13317570	3	149888547	G	T	4.79905e-05	167628	2
rs7616723	rs9865803	3	150237962	T	C	4.66051e-05	181787	2
rs7616723	rs61483057	3	150188515	T	C	4.60455e-05	132340	2
rs7616723	rs11706235	3	149884916	C	T	4.55437e-05	171259	2
rs7616723	rs1486795	3	149892087	T	G	4.54505e-05	164088	2
rs7616723	rs11720778	3	150255585	G	A	4.52024e-05	199410	2
rs7616723	rs2220299	3	149952189	C	T	4.50851e-05	103986	2
rs7616723	rs75506959	3	149935462	G	A	4.45763e-05	120713	2
rs7616723	rs12631198	3	150079066	T	C	4.42776e-05	22891	2
rs7616723	rs4681621	3	150196423	T	C	4.39937e-05	140248	2
rs7616723	rs75660362	3	149935458	G	T	4.37362e-05	120717	2
rs7616723	rs143111565	3	149935488	C	T	4.34653e-05	120687	2
rs7616723	rs147686977	3	150154161	G	A	4.32971e-05	97986	2
rs7616723	rs114061366	3	149996362	T	C	4.32825e-05	59813	2
rs7616723	rs61199446	3	150298533	A	G	4.22605e-05	242358	0
rs7616723	rs4681202	3	150069785	C	A	4.16922e-05	13610	2
rs7616723	rs113709759	3	149834044	T	C	4.14329e-05	222131	2
rs7616723	rs56919931	3	149809116	G	A	4.13733e-05	247059	2
rs7616723	rs2046542	3	149832485	T	C	4.10523e-05	223690	2
rs7616723	rs1471867	3	149853216	G	A	4.10195e-05	202959	2
rs7616723	rs12486477	3	149917159	T	C	4.10098e-05	139016	2
rs7616723	rs77027833	3	149842336	A	G	4.09181e-05	213839	2
rs7616723	rs13096635	3	150009864	T	C	4.03848e-05	46311	2
rs7616723	rs9846208	3	149997337	G	T	3.97572e-05	58838	2
rs7616723	rs9853551	3	149889584	T	C	3.97503e-05	166591	2
rs7616723	rs74770122	3	149937575	G	A	3.94813e-05	118600	0
rs7616723	rs2868425	3	150083011	C	T	3.92758e-05	26836	0
rs7616723	rs13100965	3	150207944	G	A	3.90448e-05	151769	2
rs7616723	rs28672230	3	150191409	A	G	3.90406e-05	135234	0
rs7616723	rs73163676	3	150093647	G	T	3.826e-05	37472	0
rs7616723	rs7649386	3	149951667	C	T	3.79951e-05	104508	0
rs7616723	rs7621900	3	150032484	C	T	3.79933e-05	23691	0
rs7616723	rs34749904	3	150096683	A	G	3.77953e-05	40508	0
rs7616723	rs72616683	3	150290719	C	A	3.77495e-05	234544	0
rs7616723	rs12638737	3	149936122	A	G	3.73413e-05	120053	2
rs7616723	rs2129377	3	149827943	T	C	3.72074e-05	228232	0
rs7616723	rs10513361	3	149845389	G	A	3.67901e-05	210786	2
rs7616723	rs9830228	3	150302697	A	G	3.62123e-05	246522	0
rs7616723	rs113806418	3	149953244	T	C	3.55368e-05	102931	0
rs7616723	rs62271362	3	150047893	A	G	3.5508e-05	8282	0
rs7616723	rs2101389	3	149851861	A	G	3.50497e-05	204314	0
rs7616723	rs7430433	3	150006338	G	A	3.48614e-05	49837	0
rs7616723	rs73160460	3	149974987	C	T	3.47469e-05	81188	0
rs7616723	rs6440665	3	150004455	A	C	3.44322e-05	51720	0
rs7616723	rs9839390	3	149851731	T	C	3.43729e-05	204444	0
rs7616723	rs4681575	3	149828826	T	C	3.36432e-05	227349	0
rs7616723	rs12495943	3	150072460	C	T	3.33479e-05	16285	0
rs7616723	rs73169822	3	150251381	A	C	3.3118e-05	195206	0
rs7616723	rs116487979	3	150042262	C	T	3.27315e-05	13913	0
rs7616723	rs10513373	3	150122121	A	C	3.23593e-05	65946	0
rs7616723	rs74731635	3	150188793	G	A	3.20185e-05	132618	0
rs7616723	rs9857853	3	149838890	C	T	3.16277e-05	217285	0
rs7616723	rs10935809	3	150296817	C	T	3.1546e-05	240642	0
rs7616723	rs12638422	3	150078836	G	A	3.15123e-05	22661	0
rs7616723	rs6440670	3	150024518	G	A	3.11507e-05	31657	0
rs7616723	rs73157093	3	149818395	A	C	3.09477e-05	237780	0
rs7616723	rs2867809	3	149827017	T	C	3.08675e-05	229158	0
rs7616723	rs35481101	3	149882397	T	C	3.05104e-05	173778	0
rs7616723	rs1976117	3	149946628	T	C	3.0499e-05	109547	0
rs7616723	rs1868672	3	150175231	T	C	3.02919e-05	119056	0
rs7616723	rs12630912	3	149817865	T	C	3.0267e-05	238310	0
rs7616723	rs9841170	3	150061656	C	T	3.02651e-05	5481	0
rs7616723	rs111595007	3	150048369	C	A	3.00836e-05	7806	0
rs7616723	rs9835222	3	150081247	T	C	3.00433e-05	25072	0
rs7616723	rs62269063	3	150152121	G	A	2.99964e-05	95946	0
rs7616723	rs35256371	3	150074900	T	C	2.98236e-05	18725	0
rs7616723	rs13066347	3	149868338	G	A	2.97921e-05	187837	0
rs7616723	rs6799055	3	150200029	C	T	2.9584e-05	143854	0
rs7616723	rs2278806	3	150142260	A	G	2.91458e-05	86085	0
rs7616723	rs7430992	3	150273403	C	T	2.90817e-05	217228	0
rs7616723	rs6440678	3	150200180	C	T	2.898e-05	144005	0
rs7616723	rs113072864	3	150096855	G	T	2.89191e-05	40680	0
rs7616723	rs6440661	3	149971837	A	G	2.89002e-05	84338	0
rs7616723	rs11922157	3	150259668	T	C	2.87474e-05	203493	0
rs7616723	rs80094585	3	150105701	T	C	2.84946e-05	49526	0
rs7616723	rs901461	3	149919666	G	A	2.83366e-05	136509	0
rs7616723	rs6802910	3	150016195	C	A	2.76526e-05	39980	0
rs7616723	rs28729591	3	149913287	A	C	2.72955e-05	142888	0
rs7616723	rs73001332	3	150274822	A	G	2.71958e-05	218647	0
rs7616723	rs73160490	3	150028032	G	A	2.71317e-05	28143	0
rs7616723	rs72993638	3	149868284	C	A	2.69643e-05	187891	0
rs7616723	rs7620957	3	150248585	T	C	2.682e-05	192410	0
rs7616723	rs73003240	3	150046139	G	A	2.68156e-05	10036	0
rs7616723	rs35405640	3	150091280	C	A	2.66955e-05	35105	0
rs7616723	rs1376024	3	150043443	T	G	2.65123e-05	12732	0
rs7616723	rs2087106	3	149852002	A	G	2.64596e-05	204173	0
rs7616723	rs74439798	3	150019599	T	C	2.63886e-05	36576	0
rs7616723	rs9848025	3	149844734	A	G	2.63354e-05	211441	0
rs7616723	rs78615659	3	150068047	C	T	2.57351e-05	11872	0
rs7616723	rs973625	3	149862157	G	A	2.57276e-05	194018	0
rs7616723	rs1471868	3	149854689	A	C	2.56453e-05	201486	0
rs7616723	rs56230209	3	149859089	A	C	2.55699e-05	197086	0
rs7616723	rs1901099	3	150047765	A	G	2.53398e-05	8410	0
rs7616723	rs9879622	3	149843152	C	T	2.53105e-05	213023	0
rs7616723	rs17195840	3	149816159	A	C	2.52184e-05	240016	0
rs7616723	rs7635029	3	149854337	A	G	2.50801e-05	201838	0
rs7616723	rs12053935	3	149915162	A	C	2.4974e-05	141013	0
rs7616723	rs6777126	3	150233858	C	T	2.49371e-05	177683	0
rs7616723	rs1450342	3	150072922	G	A	2.49221e-05	16747	0
rs7616723	rs59748930	3	149997160	T	C	2.46855e-05	59015	0
rs7616723	rs4488863	3	150197838	T	C	2.41064e-05	141663	0
rs7616723	rs9824423	3	150027920	G	A	2.38466e-05	28255	0
rs7616723	rs149025564	3	150265658	G	A	2.36842e-05	209483	0
rs7616723	rs76826370	3	149833550	T	C	2.35287e-05	222625	0
rs7616723	rs10513366	3	149895807	C	T	2.35037e-05	160368	0
rs7616723	rs11715936	3	150044962	C	T	2.3467e-05	11213	0
rs7616723	rs7634136	3	149883483	A	G	2.33704e-05	172692	0
rs7616723	rs73160466	3	149998672	C	T	2.33544e-05	57503	0
rs7616723	rs4681205	3	150155228	T	C	2.32724e-05	99053	0
rs7616723	rs75324508	3	150148989	G	T	2.27571e-05	92814	0
rs7616723	rs76057833	3	149971442	A	G	2.27341e-05	84733	0
rs7616723	rs9289806	3	149897783	T	C	2.26777e-05	158392	0
rs7616723	rs12053936	3	149915209	A	G	2.26361e-05	140966	0
rs7616723	rs78047819	3	150016815	T	C	2.26132e-05	39360	0
rs7616723	rs4681586	3	149894929	G	A	2.24547e-05	161246	0
rs7616723	rs4681593	3	149917021	A	G	2.23617e-05	139154	0
rs7616723	rs56366331	3	149810960	T	C	2.23535e-05	245215	0
rs7616723	rs4459923	3	150203023	A	G	2.2207e-05	146848	0
rs7616723	rs9855441	3	150099659	C	A	2.18682e-05	43484	0
rs7616723	rs34518530	3	150105674	C	T	2.15469e-05	49499	0
rs7616723	rs9859706	3	149857042	A	C	2.15183e-05	199133	0
rs7616723	rs7430886	3	150006686	G	T	2.14137e-05	49489	0
rs7616723	rs2122474	3	150097129	C	T	2.13918e-05	40954	0
rs7616723	rs1471869	3	149854793	C	A	2.09963e-05	201382	0
rs7616723	rs75087456	3	150274489	G	A	2.09028e-05	218314	0
rs7616723	rs9838013	3	150012931	A	C	2.08176e-05	43244	0
rs7616723	rs6440648	3	149829915	T	C	2.08036e-05	226260	0
rs7616723	rs4681594	3	149922314	G	A	2.06809e-05	133861	0
rs7616723	rs9824615	3	150058124	G	A	2.06669e-05	1949	0
rs7616723	rs9818568	3	150300051	A	G	2.04157e-05	243876	0
rs7616723	rs4681596	3	149947651	C	T	2.02437e-05	108524	0
rs7616723	rs61488957	3	149859623	G	A	2.00673e-05	196552	0
rs7616723	rs9820622	3	149839316	A	C	1.99631e-05	216859	0
rs7616723	rs6414374	3	150001224	A	G	1.99066e-05	54951	0
rs7616723	rs116509050	3	150118661	G	A	1.97534e-05	62486	0
rs7616723	rs78381334	3	149838045	C	T	1.96504e-05	218130	0
rs7616723	rs7618567	3	149855569	C	T	1.95326e-05	200606	0
rs7616723	rs12485783	3	149855127	G	A	1.93229e-05	201048	0
rs7616723	rs111400289	3	150098682	A	G	1.93197e-05	42507	0
rs7616723	rs9879395	3	150204096	C	T	1.89958e-05	147921	0
rs7616723	rs80300223	3	150025030	C	T	1.89664e-05	31145	0
rs7616723	rs2868429	3	150139253	G	A	1.88038e-05	83078	0
rs7616723	rs139537444	3	150152223	T	C	1.87698e-05	96048	0
rs7616723	rs74851470	3	150004226	A	G	1.82202e-05	51949	0
rs7616723	rs34201080	3	150057814	G	A	1.80699e-05	1639	0
rs7616723	rs6793172	3	149884993	A	G	1.7929e-05	171182	0
rs7616723	rs111464113	3	150104787	C	A	1.79165e-05	48612	0
rs7616723	rs111800661	3	150207381	T	C	1.77802e-05	151206	0
rs7616723	rs2200542	3	149951903	G	A	1.77251e-05	104272	0
rs7616723	rs10935795	3	149903396	G	A	1.76385e-05	152779	0
rs7616723	rs111765230	3	150245391	C	T	1.74261e-05	189216	0
rs7616723	rs9879676	3	150204080	G	A	1.73602e-05	147905	0
rs7616723	rs138840369	3	150184306	C	A	1.66424e-05	128131	0
rs7616723	rs9837240	3	150078631	A	C	1.6613e-05	22456	0
rs7616723	rs9823151	3	149922555	C	A	1.65894e-05	133620	0
rs7616723	rs139288080	3	150200158	G	A	1.64949e-05	143983	0
rs7616723	rs7614441	3	150200979	G	A	1.64001e-05	144804	0
rs7616723	rs9809507	3	149836861	A	G	1.63323e-05	219314	0
rs7616723	rs2029207	3	149841785	T	G	1.63016e-05	214390	0
rs7616723	rs4681605	3	150028476	G	A	1.61673e-05	27699	0
rs7616723	rs77218567	3	150202268	A	G	1.61272e-05	146093	0
rs7616723	rs184613718	3	150305638	C	A	1.60524e-05	249463	0
rs7616723	rs4681633	3	150256012	G	A	1.60316e-05	199837	0
rs7616723	rs6790715	3	150204214	T	G	1.59704e-05	148039	0
rs7616723	rs4681612	3	150079892	G	A	1.59658e-05	23717	0
rs7616723	rs12492211	3	149855233	A	G	1.58955e-05	200942	0
rs7616723	rs73160489	3	150027858	G	A	1.58468e-05	28317	0
rs7616723	rs61667461	3	150300165	G	T	1.56696e-05	243990	0
rs7616723	rs7647784	3	149851147	G	A	1.56613e-05	205028	0
rs7616723	rs4681607	3	150031832	C	T	1.55989e-05	24343	0
rs7616723	rs9856968	3	149881729	A	G	1.55285e-05	174446	0
rs7616723	rs75166756	3	150053008	C	T	1.52991e-05	3167	0
rs7616723	rs74882606	3	150229114	G	A	1.5148e-05	172939	0
rs7616723	rs13318826	3	150060157	G	A	1.50486e-05	3982	0
rs7616723	rs12635087	3	149959475	T	C	1.50372e-05	96700	0
rs7616723	rs7650013	3	150253198	C	T	1.47945e-05	197023	0
rs7616723	rs55707430	3	150304883	A	G	1.47039e-05	248708	0
rs7616723	rs76172614	3	150007200	T	G	1.46448e-05	48975	0
rs7616723	rs73160454	3	149963531	A	G	1.44494e-05	92644	0
rs7616723	rs4681600	3	149994553	T	C	1.4444e-05	61622	0
rs7616723	rs6777704	3	149869887	A	G	1.44396e-05	186288	0
rs7616723	rs12493492	3	150196229	T	G	1.43683e-05	140054	0
rs7616723	rs113873097	3	150068855	C	T	1.43109e-05	12680	0
rs7616723	rs1872725	3	149929477	C	T	1.42376e-05	126698	0
rs7616723	rs9854498	3	149863136	G	A	1.4081e-05	193039	0
rs7616723	rs1872726	3	149929614	G	A	1.40065e-05	126561	0
rs7616723	rs12494116	3	149894686	C	A	1.39819e-05	161489	0
rs7616723	rs4681595	3	149937841	A	C	1.38768e-05	118334	0
rs7616723	rs115810143	3	149975606	G	A	1.38114e-05	80569	0
rs7616723	rs2171266	3	149855012	A	G	1.36845e-05	201163	0
rs7616723	rs139960769	3	149816009	T	G	1.34537e-05	240166	0
rs7616723	rs6803190	3	150222088	G	A	1.31784e-05	165913	0
rs7616723	rs12631036	3	150253564	C	T	1.31288e-05	197389	0
rs7616723	rs6440649	3	149831240	C	T	1.30412e-05	224935	0
rs7616723	rs74682140	3	150121587	A	C	1.28706e-05	65412	0
rs7616723	rs4681606	3	150030427	T	C	1.28434e-05	25748	0
rs7616723	rs74481440	3	149945754	C	T	1.28112e-05	110421	0
rs7616723	rs73169817	3	150246934	G	A	1.27241e-05	190759	0
rs7616723	rs28479906	3	149915694	G	A	1.26745e-05	140481	0
rs7616723	rs13077279	3	150000827	G	A	1.25615e-05	55348	0
rs7616723	rs6802181	3	149869730	G	A	1.24353e-05	186445	0
rs7616723	rs116186679	3	150278959	C	T	1.23854e-05	222784	0
rs7616723	rs13079808	3	149858070	A	G	1.23813e-05	198105	0
rs7616723	rs112647536	3	149848622	A	G	1.23091e-05	207553	0
rs7616723	rs34940560	3	149904304	G	A	1.21994e-05	151871	0
rs7616723	rs62269085	3	150226121	C	T	1.21137e-05	169946	0
rs7616723	rs1843710	3	149911223	T	C	1.2077e-05	144952	0
rs7616723	rs6776639	3	150027587	C	T	1.18364e-05	28588	0
rs7616723	rs11915320	3	150056198	C	T	1.18337e-05	23	0
rs7616723	rs6786486	3	149948279	A	G	1.17563e-05	107896	0
rs7616723	rs6786076	3	150248753	A	G	1.17322e-05	192578	0
rs7616723	rs6764451	3	149896384	A	G	1.16383e-05	159791	0
rs7616723	rs74695431	3	150214379	C	T	1.1622e-05	158204	0
rs7616723	rs59885545	3	150298949	G	A	1.1484e-05	242774	0
rs7616723	rs12637030	3	149858272	A	C	1.14135e-05	197903	0
rs7616723	rs77754096	3	150238995	C	A	1.13999e-05	182820	0
rs7616723	rs55976832	3	149858552	T	C	1.13044e-05	197623	0
rs7616723	rs9868160	3	149846689	C	T	1.12028e-05	209486	0
rs7616723	rs114007797	3	150216543	T	C	1.11566e-05	160368	0
rs7616723	rs9883613	3	150298317	A	G	1.10206e-05	242142	0
rs7616723	rs146787253	3	150120037	C	T	1.09273e-05	63862	0
rs7616723	rs7652403	3	150023454	C	A	1.07481e-05	32721	0
rs7616723	rs78157678	3	150004589	T	C	1.07366e-05	51586	0
rs7616723	rs114944983	3	149874725	A	G	1.07349e-05	181450	0
rs7616723	rs7427653	3	150001190	C	T	1.07197e-05	54985	0
rs7616723	rs113234547	3	150098820	A	C	1.06663e-05	42645	0
rs7616723	rs11717527	3	150041385	C	T	1.05437e-05	14790	0
rs7616723	rs2068235	3	149852975	C	A	1.05002e-05	203200	0
rs7616723	rs145496574	3	150145293	A	G	1.03991e-05	89118	0
rs7616723	rs35091354	3	150012951	A	G	1.03313e-05	43224	0
rs7616723	rs77006069	3	150231551	A	G	1.02337e-05	175376	0
rs7616723	rs112575515	3	150303900	C	T	1.01985e-05	247725	0
rs7616723	rs11715263	3	149893628	G	A	1.01705e-05	162547	0
rs7616723	rs140057306	3	150035606	G	A	1.01613e-05	20569	0
rs7616723	rs113100219	3	150143064	C	T	1.01511e-05	86889	0
rs7616723	rs59745646	3	150207859	A	G	1.00521e-05	151684	0
rs7616723	rs62269081	3	150196807	C	T	1.00303e-05	140632	0
rs7616723	rs12634425	3	149858232	T	G	1.0025e-05	197943	0
rs7616723	rs7643542	3	149910922	T	C	9.92741e-06	145253	0
rs7616723	rs6772257	3	149913817	A	G	9.86742e-06	142358	0
rs7616723	rs116341924	3	149914581	A	C	9.82583e-06	141594	0
rs7616723	rs111681796	3	150100439	C	T	9.77016e-06	44264	0
rs7616723	rs116240720	3	149892818	C	T	9.75474e-06	163357	0
rs7616723	rs11710003	3	150028979	C	A	9.68256e-06	27196	0
rs7616723	rs139690167	3	150219923	A	G	9.63367e-06	163748	0
rs7616723	rs116820583	3	150294471	C	T	9.62718e-06	238296	0
rs7616723	rs112615043	3	150225437	T	C	9.62454e-06	169262	0
rs7616723	rs6775594	3	149914752	A	C	9.6082e-06	141423	0
rs7616723	rs148372499	3	149833482	G	T	9.59672e-06	222693	0
rs7616723	rs62269178	3	149892869	A	G	9.57151e-06	163306	0
rs7616723	rs56225137	3	149904899	C	A	9.54147e-06	151276	0
rs7616723	rs73007790	3	150165858	A	G	9.52841e-06	109683	0
rs7616723	rs6796979	3	149913956	C	T	9.51319e-06	142219	0
rs7616723	rs9862053	3	149844989	G	T	9.49859e-06	211186	0
rs7616723	rs72995332	3	149948309	A	C	9.49174e-06	107866	0
rs7616723	rs73158760	3	149899955	A	G	9.47268e-06	156220	0
rs7616723	rs7428155	3	150022818	T	C	9.45553e-06	33357	0
rs7616723	rs79415581	3	150086144	T	C	9.42629e-06	29969	0
rs7616723	rs35174324	3	149948899	T	C	9.37298e-06	107276	0
rs7616723	rs112973278	3	150113180	A	G	9.26676e-06	57005	0
rs7616723	rs12497796	3	150219949	G	A	9.21307e-06	163774	0
rs7616723	rs6767138	3	150221953	T	C	9.1993e-06	165778	0
rs7616723	rs113057832	3	150195921	C	T	9.18482e-06	139746	0
rs7616723	rs74401720	3	150133134	A	G	9.1215e-06	76959	0
rs7616723	rs138069304	3	150122931	G	A	9.11764e-06	66756	0
rs7616723	rs78249697	3	150138909	T	G	8.99412e-06	82734	0
rs7616723	rs76784294	3	150142408	T	C	8.98983e-06	86233	0
rs7616723	rs143795550	3	149838218	C	T	8.97986e-06	217957	0
rs7616723	rs78302681	3	150248779	G	A	8.93653e-06	192604	0
rs7616723	rs74845904	3	150144951	G	A	8.91213e-06	88776	0
rs7616723	rs76014784	3	149932368	A	G	8.89738e-06	123807	0
rs7616723	rs140184612	3	150175611	C	T	8.87092e-06	119436	0
rs7616723	rs111547929	3	150135727	G	A	8.86354e-06	79552	0
rs7616723	rs12636559	3	149882642	A	G	8.85339e-06	173533	0
rs7616723	rs78390383	3	150133474	C	T	8.80814e-06	77299	0
rs7616723	rs57625742	3	149943009	G	A	8.77913e-06	113166	0
rs7616723	rs74357524	3	149846947	T	C	8.74288e-06	209228	0
rs7616723	rs10513360	3	149834544	C	T	8.72236e-06	221631	0
rs7616723	rs6791366	3	149872052	G	T	8.70608e-06	184123	0
rs7616723	rs75802342	3	150179791	T	C	8.68427e-06	123616	0
rs7616723	rs77020847	3	150016629	A	G	8.67715e-06	39546	0
rs7616723	rs111634361	3	150181971	G	T	8.64917e-06	125796	0
rs7616723	rs6797943	3	149874047	C	T	8.59035e-06	182128	0
rs7616723	rs112949703	3	150184258	G	A	8.5877e-06	128083	0
rs7616723	rs73158774	3	149924739	C	T	8.56938e-06	131436	0
rs7616723	rs73163682	3	150096655	T	C	8.51646e-06	40480	0
rs7616723	rs116617054	3	150234253	C	T	8.44387e-06	178078	0
rs7616723	rs73167563	3	150200056	T	C	8.32601e-06	143881	0
rs7616723	rs2029206	3	149841837	A	G	8.31619e-06	214338	0
rs7616723	rs62269084	3	150224398	C	A	8.30748e-06	168223	0
rs7616723	rs79131664	3	150021282	G	A	8.28539e-06	34893	0
rs7616723	rs74912589	3	149871319	A	G	8.27773e-06	184856	0
rs7616723	rs73160464	3	149998314	C	T	8.21835e-06	57861	0
rs7616723	rs1119052	3	149906205	A	C	8.09998e-06	149970	0
rs7616723	rs141042489	3	149807699	C	T	8.06914e-06	248476	0
rs7616723	rs1965473	3	150258711	C	T	8.03895e-06	202536	0
rs7616723	rs116054265	3	149959996	T	C	8.03684e-06	96179	0
rs7616723	rs11718002	3	149932592	T	C	8.03367e-06	123583	0
rs7616723	rs1386289	3	149844197	G	T	8.03281e-06	211978	0
rs7616723	rs2293150	3	150285664	A	G	8.01934e-06	229489	0
rs7616723	rs57732211	3	149931527	C	A	7.94307e-06	124648	0
rs7616723	rs76438003	3	149831855	G	A	7.92529e-06	224320	0
rs7616723	rs6440653	3	149909573	C	T	7.92326e-06	146602	0
rs7616723	rs35819523	3	149931579	C	T	7.846e-06	124596	0
rs7616723	rs73167575	3	150212797	G	A	7.84056e-06	156622	0
rs7616723	rs143741060	3	149873158	T	C	7.78492e-06	183017	0
rs7616723	rs73001347	3	150291605	G	A	7.76238e-06	235430	0
rs7616723	rs9790220	3	149899883	G	A	7.76113e-06	156292	0
rs7616723	rs4681591	3	149906762	A	G	7.74299e-06	149413	0
rs7616723	rs9813497	3	150056041	C	T	7.73317e-06	134	0
rs7616723	rs11714630	3	149959744	T	C	7.71636e-06	96431	0
rs7616723	rs9789946	3	149903950	C	A	7.65557e-06	152225	0
rs7616723	rs58951039	3	150233717	A	G	7.59442e-06	177542	0
rs7616723	rs1564997	3	149911847	G	A	7.58876e-06	144328	0
rs7616723	rs116056164	3	150002077	G	A	7.58137e-06	54098	0
rs7616723	rs4681590	3	149906218	G	A	7.57703e-06	149957	0
rs7616723	rs80060959	3	150231934	T	G	7.51803e-06	175759	0
rs7616723	rs111392548	3	149874877	G	A	7.51221e-06	181298	0
rs7616723	rs12638011	3	149837980	T	C	7.49448e-06	218195	0
rs7616723	rs4681195	3	149828977	T	G	7.48072e-06	227198	0
rs7616723	rs33997866	3	149907820	G	A	7.39303e-06	148355	0
rs7616723	rs35047357	3	150247420	A	G	7.35708e-06	191245	0
rs7616723	rs2867840	3	149871159	G	A	7.33626e-06	185016	0
rs7616723	rs11710084	3	150204855	C	T	7.2885e-06	148680	0
rs7616723	rs901463	3	149937450	G	A	7.26331e-06	118725	0
rs7616723	rs13084712	3	150104857	G	A	7.21351e-06	48682	0
rs7616723	rs75747604	3	149844652	A	G	7.10525e-06	211523	0
rs7616723	rs6764297	3	150224547	G	A	7.09715e-06	168372	0
rs7616723	rs7633346	3	150228412	T	C	7.02928e-06	172237	0
rs7616723	rs145443271	3	149899474	C	A	7.01221e-06	156701	0
rs7616723	rs73003243	3	150052369	G	T	6.98886e-06	3806	0
rs7616723	rs116337762	3	150287584	G	A	6.94795e-06	231409	0
rs7616723	rs140149613	3	149857907	C	T	6.9199e-06	198268	0
rs7616723	rs77751998	3	150228728	G	A	6.89112e-06	172553	0
rs7616723	rs115501814	3	149857774	G	A	6.88252e-06	198401	0
rs7616723	rs115185229	3	149844618	C	T	6.77125e-06	211557	0
rs7616723	rs73167594	3	150228926	G	T	6.74112e-06	172751	0
rs7616723	rs73158737	3	149855359	G	A	6.70328e-06	200816	0
rs7616723	rs78241983	3	149949086	A	C	6.68752e-06	107089	0
rs7616723	rs56109170	3	150292493	G	A	6.66837e-06	236318	0
rs7616723	rs80313358	3	149903742	C	T	6.65772e-06	152433	0
rs7616723	rs9817094	3	150134269	A	G	6.64423e-06	78094	0
rs7616723	rs78675800	3	150225645	A	G	6.63389e-06	169470	0
rs7616723	rs116767610	3	149944409	C	T	6.62135e-06	111766	0
rs7616723	rs10935793	3	149861082	G	A	6.59993e-06	195093	0
rs7616723	rs9866043	3	150041510	C	T	6.59648e-06	14665	0
rs7616723	rs73163679	3	150095501	C	T	6.57443e-06	39326	0
rs7616723	rs57814195	3	150192807	C	T	6.54747e-06	136632	0
rs7616723	rs112103905	3	150232861	G	A	6.45366e-06	176686	0
rs7616723	rs11917598	3	149903682	T	C	6.4499e-06	152493	0
rs7616723	rs78710517	3	149806713	T	C	6.40541e-06	249462	0
rs7616723	rs7355950	3	149817327	A	G	6.39944e-06	238848	0
rs7616723	rs28449509	3	149925892	A	G	6.32264e-06	130283	0
rs7616723	rs148151792	3	149912300	T	C	6.31999e-06	143875	0
rs7616723	rs11921309	3	150255385	A	G	6.30636e-06	199210	0
rs7616723	rs9790045	3	149900326	A	G	6.277e-06	155849	0
rs7616723	rs34715181	3	150247391	G	A	6.26049e-06	191216	0
rs7616723	rs12493206	3	149856620	A	C	6.24715e-06	199555	0
rs7616723	rs114581952	3	150292219	C	T	6.23588e-06	236044	0
rs7616723	rs144598486	3	149915835	A	G	6.19144e-06	140340	0
rs7616723	rs145756098	3	150110068	C	T	6.19107e-06	53893	0
rs7616723	rs115392270	3	150266793	T	C	6.18671e-06	210618	0
rs7616723	rs80053196	3	150278813	A	G	6.1765e-06	222638	0
rs7616723	rs115550208	3	150237875	C	T	6.15065e-06	181700	0
rs7616723	rs72993643	3	149870073	G	A	6.15062e-06	186102	0
rs7616723	rs13086471	3	149907970	T	G	6.14174e-06	148205	0
rs7616723	rs9845045	3	150004071	A	C	6.13948e-06	52104	0
rs7616723	rs75963001	3	150226306	C	T	6.13258e-06	170131	0
rs7616723	rs73001317	3	150253919	A	G	6.09896e-06	197744	0
rs7616723	rs73169804	3	150239395	C	T	6.07605e-06	183220	0
rs7616723	rs73167550	3	150187718	A	G	6.06443e-06	131543	0
rs7616723	rs145698544	3	150220665	C	A	6.05997e-06	164490	0
rs7616723	rs73167569	3	150207690	A	C	6.02603e-06	151515	0
rs7616723	rs61019785	3	150292017	T	C	6.01871e-06	235842	0
rs7616723	rs6440650	3	149846255	G	A	6.01829e-06	209920	0
rs7616723	rs113594404	3	150246591	T	G	6.01748e-06	190416	0
rs7616723	rs73167547	3	150183726	A	C	6.01468e-06	127551	0
rs7616723	rs180716940	3	150040753	A	C	6.0122e-06	15422	0
rs7616723	rs114766236	3	150162653	C	T	5.99713e-06	106478	0
rs7616723	rs56381240	3	149834619	G	A	5.98081e-06	221556	0
rs7616723	rs141852942	3	149864620	C	T	5.97799e-06	191555	0
rs7616723	rs77395146	3	150294922	C	T	5.9774e-06	238747	0
rs7616723	rs147872399	3	150252604	C	T	5.97035e-06	196429	0
rs7616723	rs149875782	3	150282338	G	A	5.9675e-06	226163	0
rs7616723	rs74585152	3	149926650	T	C	5.96661e-06	129525	0
rs7616723	rs73869210	3	150060040	A	G	5.96482e-06	3865	0
rs7616723	rs138836777	3	150279288	C	T	5.96323e-06	223113	0
rs7616723	rs71306516	3	150298491	C	T	5.95468e-06	242316	0
rs7616723	rs73169809	3	150241321	G	A	5.95012e-06	185146	0
rs7616723	rs11709217	3	149840114	A	G	5.94711e-06	216061	0
rs7616723	rs112030029	3	150241063	C	T	5.94136e-06	184888	0
rs7616723	rs77188887	3	150233311	T	C	5.93742e-06	177136	0
rs7616723	rs75379178	3	149867189	T	C	5.92321e-06	188986	0
rs7616723	rs1601606	3	149869988	T	C	5.91404e-06	186187	0
rs7616723	rs148950103	3	150242246	A	C	5.91217e-06	186071	0
rs7616723	rs73167585	3	150216051	T	C	5.91112e-06	159876	0
rs7616723	rs73001341	3	150283050	C	A	5.91043e-06	226875	0
rs7616723	rs143676375	3	150242252	A	G	5.89441e-06	186077	0
rs7616723	rs73169813	3	150244867	T	C	5.89207e-06	188692	0
rs7616723	rs12489383	3	149829015	C	T	5.88982e-06	227160	0
rs7616723	rs17214539	3	150297723	C	T	5.88499e-06	241548	0
rs7616723	rs55723846	3	150298266	G	A	5.88098e-06	242091	0
rs7616723	rs75132480	3	149847840	A	G	5.88075e-06	208335	0
rs7616723	rs113159855	3	150271287	C	A	5.88071e-06	215112	0
rs7616723	rs56208302	3	150298274	C	T	5.87653e-06	242099	0
rs7616723	rs112541396	3	149864250	G	A	5.87595e-06	191925	0
rs7616723	rs111391012	3	149858403	A	G	5.86288e-06	197772	0
rs7616723	rs112121046	3	150287456	G	T	5.85897e-06	231281	0
rs7616723	rs73167577	3	150214068	C	A	5.85858e-06	157893	0
rs7616723	rs73167595	3	150232001	C	T	5.85372e-06	175826	0
rs7616723	rs74443030	3	150272071	T	G	5.85239e-06	215896	0
rs7616723	rs73167555	3	150192650	C	T	5.85124e-06	136475	0
rs7616723	rs144776771	3	150186743	T	C	5.84482e-06	130568	0
rs7616723	rs73167587	3	150217083	G	T	5.83458e-06	160908	0
rs7616723	rs141958982	3	150072742	T	C	5.83101e-06	16567	0
rs7616723	rs76934600	3	150000332	G	A	5.81685e-06	55843	0
rs7616723	rs76764661	3	149997691	C	T	5.81444e-06	58484	0
rs7616723	rs139937835	3	149923859	T	C	5.81391e-06	132316	0
rs7616723	rs1386290	3	149871459	T	C	5.79807e-06	184716	0
rs7616723	rs56145517	3	150054246	A	G	5.79505e-06	1929	0
rs7616723	rs73169818	3	150249388	C	T	5.78473e-06	193213	0
rs7616723	rs73169815	3	150245577	C	T	5.78309e-06	189402	0
rs7616723	rs73167584	3	150215931	T	G	5.77996e-06	159756	0
rs7616723	rs17439781	3	150028544	G	A	5.76013e-06	27631	0
rs7616723	rs116427509	3	150243751	G	A	5.7595e-06	187576	0
rs7616723	rs139695274	3	150267289	G	A	5.75665e-06	211114	0
rs7616723	rs9818418	3	149871951	T	G	5.7565e-06	184224	0
rs7616723	rs1979546	3	149844557	T	C	5.75601e-06	211618	0
rs7616723	rs6787507	3	149840734	G	A	5.7558e-06	215441	0
rs7616723	rs115101787	3	150231047	T	C	5.75528e-06	174872	0
rs7616723	rs2867847	3	149843952	T	C	5.75519e-06	212223	0
rs7616723	rs1386285	3	149843800	G	T	5.75475e-06	212375	0
rs7616723	rs9824016	3	149844978	A	G	5.75251e-06	211197	0
rs7616723	rs142623887	3	149987752	G	A	5.75233e-06	68423	0
rs7616723	rs4681581	3	149839156	G	A	5.75224e-06	217019	0
rs7616723	rs1386286	3	149843853	A	G	5.75115e-06	212322	0
rs7616723	rs1386287	3	149844021	T	C	5.75091e-06	212154	0
rs7616723	rs6776477	3	149844650	A	G	5.75074e-06	211525	0
rs7616723	rs11922395	3	150159417	T	C	5.74485e-06	103242	0
rs7616723	rs9816558	3	150257556	G	A	5.74421e-06	201381	0
rs7616723	rs114834653	3	149868024	G	A	5.74277e-06	188151	0
rs7616723	rs111347095	3	149857733	T	C	5.73279e-06	198442	0
rs7616723	rs111582670	3	149858076	A	C	5.72706e-06	198099	0
rs7616723	rs112403906	3	149840976	T	C	5.72494e-06	215199	0
rs764060	rs764060	20	42775854	T	C	0.985871	452	1
rs764060	rs111998272	20	42891917	G	A	0.026928	115611	2
rs764060	rs6103674	20	42826710	C	T	0.010528	50404	2
rs764060	rs6017284	20	42808658	A	G	0.00703306	32352	2
rs764060	rs113328706	20	42844049	G	A	0.00516137	67743	2
rs764060	rs146481055	20	42982970	G	A	0.00260822	206664	2
rs764060	rs147258225	20	42982871	A	G	0.00210672	206565	2
rs764060	rs6130552	20	42799719	C	T	0.00200766	23413	2
rs764060	rs12624928	20	42800742	G	A	0.00151072	24436	2
rs764060	rs6073356	20	42799080	A	G	0.00146263	22774	2
rs764060	rs34610476	20	42549885	C	T	0.00138739	226421	2
rs764060	rs6124628	20	42803753	T	C	0.00134008	27447	2
rs764060	rs6031466	20	42848997	C	T	0.00129005	72691	2
rs764060	rs7272344	20	42983032	T	C	0.00119494	206726	2
rs764060	rs66509462	20	42584696	A	G	0.0011377	191610	2
rs764060	rs146079129	20	42590735	G	A	0.000889647	185571	2
rs764060	rs11508795	20	42983213	T	C	0.000867562	206907	2
rs764060	rs11508794	20	42983135	A	G	0.000839918	206829	2
rs764060	rs6130550	20	42797173	C	A	0.000834293	20867	2
rs764060	rs141484893	20	42543679	T	G	0.000777632	232627	2
rs764060	rs11699901	20	42965841	T	G	0.000772582	189535	2
rs764060	rs6065677	20	42587956	C	T	0.00074997	188350	2
rs764060	rs1883740	20	42527683	C	T	0.000632981	248623	2
rs764060	rs13043674	20	42917494	C	T	0.000559504	141188	2
rs764060	rs6031442	20	42814931	T	C	0.000523601	38625	2
rs764060	rs4142441	20	42839620	A	G	0.000488491	63314	2
rs764060	rs74749453	20	42983338	G	T	0.000421797	207032	2
rs764060	rs6103677	20	42846540	A	G	0.00041118	70234	2
rs764060	rs7270523	20	42755393	G	A	0.000403801	20913	2
rs764060	rs11697359	20	42973935	T	C	0.000399773	197629	2
rs764060	rs8117150	20	42569690	G	A	0.000387801	206616	2
rs764060	rs4994685	20	42545836	T	C	0.000359627	230470	2
rs764060	rs78383100	20	42588354	C	T	0.000355695	187952	2
rs764060	rs79663350	20	42573034	G	A	0.000348052	203272	2
rs764060	rs2179693	20	42869068	C	T	0.000341287	92762	2
rs764060	rs73118296	20	42607294	C	T	0.000339725	169012	2
rs764060	rs1555122	20	42696649	T	C	0.000296086	79657	2
rs764060	rs74173186	20	42647561	A	G	0.000289241	128745	2
rs764060	rs35608758	20	42643998	C	T	0.000283829	132308	2
rs764060	rs11508796	20	42983587	C	T	0.000277229	207281	2
rs764060	rs12624967	20	42529717	C	A	0.000276538	246589	2
rs764060	rs117719651	20	42614026	G	A	0.000268447	162280	2
rs764060	rs4810425	20	42982912	C	T	0.00025517	206606	2
rs764060	rs6031458	20	42840537	C	A	0.000248541	64231	2
rs764060	rs73908537	20	42718791	C	T	0.000247302	57515	2
rs764060	rs11698422	20	42937428	C	T	0.000240239	161122	2
rs764060	rs34631604	20	42933577	G	A	0.00021277	157271	2
rs764060	rs11697832	20	42533221	A	G	0.000211167	243085	2
rs764060	rs11698181	20	42545777	T	C	0.000207904	230529	2
rs764060	rs7260790	20	42527516	G	A	0.000202564	248790	2
rs764060	rs6031223	20	42545947	C	T	0.000200982	230359	2
rs764060	rs7268512	20	42747254	G	A	0.000199643	29052	2
rs764060	rs6073238	20	42532910	G	A	0.000196393	243396	2
rs764060	rs6093935	20	42743454	A	G	0.000195369	32852	2
rs764060	rs34910017	20	42529117	G	A	0.000192179	247189	2
rs764060	rs6103716	20	42999630	A	C	0.000188277	223324	2
rs764060	rs75884226	20	43018079	C	T	0.00018646	241773	2
rs764060	rs6031491	20	42896424	T	C	0.000186451	120118	2
rs764060	rs112628891	20	42822216	C	T	0.000184306	45910	2
rs764060	rs41279278	20	42815746	C	T	0.000179619	39440	2
rs764060	rs6103666	20	42797873	G	A	0.000179349	21567	2
rs764060	rs6031298	20	42648617	G	A	0.000176957	127689	2
rs764060	rs6031444	20	42815738	G	T	0.000174902	39432	2
rs764060	rs6031402	20	42748426	A	C	0.00016943	27880	2
rs764060	rs6031293	20	42639076	T	C	0.0001692	137230	2
rs764060	rs4812828	20	42980320	T	C	0.00016895	204014	2
rs764060	rs74173197	20	42878144	C	T	0.000163239	101838	2
rs764060	rs12480926	20	42773042	C	T	0.000162641	3264	2
rs764060	rs78014226	20	42815710	G	A	0.000162583	39404	2
rs764060	rs6065668	20	42532821	C	T	0.000156582	243485	2
rs764060	rs73107720	20	42865374	C	T	0.000156199	89068	2
rs764060	rs183701493	20	43025115	T	C	0.000155729	248809	2
rs764060	rs13043229	20	42544973	G	A	0.00015448	231333	2
rs764060	rs6031225	20	42547830	A	C	0.000152586	228476	2
rs764060	rs117380014	20	42972405	G	A	0.000151626	196099	2
rs764060	rs4812790	20	42802697	C	T	0.000150527	26391	2
rs764060	rs2425620	20	42774043	A	G	0.000150477	2263	2
rs764060	rs8125734	20	42697255	C	T	0.000150184	79051	2
rs764060	rs138442211	20	42985255	A	C	0.000148617	208949	2
rs764060	rs6031493	20	42902593	C	A	0.000144603	126287	2
rs764060	rs6031294	20	42640613	T	C	0.000143482	135693	2
rs764060	rs6093934	20	42730974	G	A	0.000142488	45332	2
rs764060	rs1124701	20	42555073	C	T	0.000142324	221233	2
rs764060	rs6017217	20	42547871	A	G	0.000141744	228435	2
rs764060	rs117128908	20	42582674	T	C	0.000139311	193632	2
rs764060	rs6031533	20	42973184	A	G	0.000136372	196878	2
rs764060	rs1555120	20	42696580	A	C	0.00013607	79726	2
rs764060	rs112173971	20	42774193	G	A	0.000133809	2113	2
rs764060	rs738498	20	42807909	G	A	0.000133218	31603	2
rs764060	rs62206050	20	42922495	C	T	0.000122544	146189	2
rs764060	rs6031275	20	42616512	T	C	0.000120031	159794	2
rs764060	rs28700916	20	42778125	G	A	0.000115837	1819	2
rs764060	rs78771507	20	42630849	T	C	0.000113227	145457	2
rs764060	rs6073283	20	42646834	G	A	0.000112755	129472	2
rs764060	rs6093929	20	42701981	A	G	0.0001125	74325	2
rs764060	rs6031580	20	43015281	A	G	0.000108222	238975	2
rs764060	rs6065683	20	42629926	C	A	0.000108183	146380	2
rs764060	rs142002736	20	42972973	G	T	0.000107297	196667	2
rs764060	rs6073308	20	42704840	T	C	0.000107147	71466	2
rs764060	rs73908569	20	42752275	T	C	0.000107142	24031	2
rs764060	rs2425621	20	42774112	A	G	0.000103239	2194	2
rs764060	rs62206001	20	42913596	G	A	0.000102234	137290	2
rs764060	rs117746598	20	42679568	C	T	0.000101784	96738	2
rs764060	rs6073346	20	42758962	T	C	0.000100373	17344	2
rs764060	rs11696553	20	42735907	C	T	9.26387e-05	40399	2
rs764060	rs8123915	20	42593447	T	C	8.86165e-05	182859	2
rs764060	rs41283268	20	42697611	C	T	8.77766e-05	78695	2
rs764060	rs6103555	20	42630466	T	C	8.58875e-05	145840	2
rs764060	rs6017323	20	42970354	G	A	8.55086e-05	194048	2
rs764060	rs2425634	20	43021456	T	C	8.5462e-05	245150	2
rs764060	rs117601950	20	42972646	T	C	8.48938e-05	196340	2
rs764060	rs6031441	20	42814837	A	G	8.46972e-05	38531	2
rs764060	rs6073284	20	42647643	G	A	8.36842e-05	128663	2
rs764060	rs6073281	20	42646435	A	G	8.23121e-05	129871	2
rs764060	rs11699654	20	42712294	A	G	8.20469e-05	64012	2
rs764060	rs118157909	20	42623518	G	A	8.1927e-05	152788	2
rs764060	rs35098395	20	42773331	C	T	8.15613e-05	2975	2
rs764060	rs73106269	20	42822331	T	C	8.07979e-05	46025	2
rs764060	rs148673521	20	42764917	A	G	8.07572e-05	11389	2
rs764060	rs4812791	20	42802761	C	T	7.85053e-05	26455	2
rs764060	rs6073355	20	42794737	T	C	7.71078e-05	18431	2
rs764060	rs11697172	20	42699429	C	A	7.70656e-05	76877	2
rs764060	rs6031395	20	42740308	C	T	7.69937e-05	35998	2
rs764060	rs6103644	20	42767328	T	C	7.51041e-05	8978	2
rs764060	rs6031531	20	42970449	T	C	7.47889e-05	194143	2
rs764060	rs74398108	20	42772033	G	A	7.35312e-05	4273	2
rs764060	rs62206049	20	42921397	G	A	7.22431e-05	145091	2
rs764060	rs6065705	20	42741114	A	C	7.19541e-05	35192	2
rs764060	rs6130542	20	42764981	A	G	7.07806e-05	11325	2
rs764060	rs112259693	20	42794090	G	A	7.06518e-05	17784	2
rs764060	rs6073303	20	42689677	A	G	7.02482e-05	86629	2
rs764060	rs2143495	20	42693650	A	G	6.99232e-05	82656	2
rs764060	rs6031539	20	42975970	C	T	6.90621e-05	199664	2
rs764060	rs62206196	20	42551990	C	T	6.83594e-05	224316	2
rs764060	rs13041775	20	42810048	A	C	6.75716e-05	33742	2
rs764060	rs2425623	20	42778646	G	A	6.73898e-05	2340	0
rs764060	rs761205	20	42775676	A	G	6.54881e-05	630	2
rs764060	rs3746570	20	42965863	C	T	6.40083e-05	189557	2
rs764060	rs910057	20	42704214	A	C	6.22218e-05	72092	2
rs764060	rs6031413	20	42766465	T	G	6.19755e-05	9841	2
rs764060	rs6073251	20	42542473	A	C	6.18701e-05	233833	2
rs764060	rs12329575	20	42738911	G	T	6.18463e-05	37395	2
rs764060	rs6031414	20	42769175	A	C	6.14044e-05	7131	2
rs764060	rs62206194	20	42528772	T	C	6.08936e-05	247534	2
rs764060	rs1124314	20	42793961	A	G	5.99385e-05	17655	0
rs764060	rs112600198	20	42665286	T	G	5.9044e-05	111020	2
rs764060	rs4239696	20	42768890	T	C	5.88072e-05	7416	2
rs764060	rs6031289	20	42634296	C	T	5.83339e-05	142010	2
rs764060	rs34814850	20	42812325	C	T	5.6482e-05	36019	2
rs764060	rs6031292	20	42638903	G	A	5.62121e-05	137403	2
rs764060	rs1055716	20	42740699	C	T	5.52569e-05	35607	2
rs764060	rs35048520	20	42634379	A	G	5.51606e-05	141927	2
rs764060	rs6017227	20	42593220	G	A	5.50489e-05	183086	2
rs764060	rs6031337	20	42699984	T	C	5.46393e-05	76322	2
rs764060	rs2903669	20	42660549	C	T	5.40205e-05	115757	2
rs764060	rs116986535	20	42745033	G	A	5.37254e-05	31273	2
rs764060	rs34643368	20	42977550	A	G	5.29201e-05	201244	2
rs764060	rs2425627	20	42790018	A	G	5.25337e-05	13712	0
rs764060	rs2867778	20	42703957	A	G	5.20637e-05	72349	2
rs764060	rs17753711	20	42559319	G	T	5.1931e-05	216987	2
rs764060	rs6130555	20	42803361	C	A	5.16737e-05	27055	0
rs764060	rs6031415	20	42769309	A	G	5.05497e-05	6997	2
rs764060	rs4513351	20	42624625	A	G	5.03904e-05	151681	2
rs764060	rs6103672	20	42821839	C	T	5.01587e-05	45533	2
rs764060	rs62204482	20	42775051	C	A	4.97912e-05	1255	2
rs764060	rs4812762	20	42548320	C	T	4.97349e-05	227986	2
rs764060	rs6073312	20	42709034	C	T	4.87647e-05	67272	2
rs764060	rs6073414	20	42972623	C	T	4.84357e-05	196317	2
rs764060	rs8120707	20	42592336	A	G	4.84122e-05	183970	2
rs764060	rs6031247	20	42563647	A	G	4.78904e-05	212659	2
rs764060	rs6103562	20	42638646	G	A	4.78384e-05	137660	2
rs764060	rs73613454	20	42708364	C	T	4.7666e-05	67942	2
rs764060	rs4812764	20	42548651	A	G	4.75181e-05	227655	2
rs764060	rs2294893	20	42740567	T	C	4.72725e-05	35739	2
rs764060	rs149196749	20	42962779	G	A	4.72519e-05	186473	2
rs764060	rs7263823	20	42757488	G	A	4.70425e-05	18818	2
rs764060	rs6031545	20	42982491	A	G	4.66011e-05	206185	2
rs764060	rs62204498	20	42786501	C	T	4.62428e-05	10195	2
rs764060	rs1884614	20	42980519	C	T	4.61761e-05	204213	2
rs764060	rs2002343	20	42570003	G	A	4.61507e-05	206303	2
rs764060	rs6073253	20	42548816	G	A	4.60237e-05	227490	2
rs764060	rs6073269	20	42609557	A	G	4.58558e-05	166749	2
rs764060	rs34119946	20	42741299	G	A	4.57136e-05	35007	2
rs764060	rs1055727	20	42740551	T	C	4.51751e-05	35755	2
rs764060	rs6103592	20	42691387	A	G	4.47493e-05	84919	2
rs764060	rs6031214	20	42529741	G	A	4.37984e-05	246565	2
rs764060	rs11697761	20	42979879	T	C	4.33063e-05	203573	2
rs764060	rs6073279	20	42630359	A	G	4.29954e-05	145947	2
rs764060	rs6065696	20	42686823	C	T	4.28823e-05	89483	2
rs764060	rs765356	20	42529720	C	T	4.22598e-05	246586	2
rs764060	rs7271470	20	42738203	C	T	4.22272e-05	38103	2
rs764060	rs141954097	20	42976813	G	A	4.19964e-05	200507	2
rs764060	rs34184945	20	42637954	C	T	4.15611e-05	138352	2
rs764060	rs62204508	20	42802852	C	A	4.11196e-05	26546	2
rs764060	rs74173190	20	42800381	G	A	4.08491e-05	24075	2
rs764060	rs6017231	20	42606760	T	C	4.07525e-05	169546	2
rs764060	rs2143557	20	42552869	T	C	4.05659e-05	223437	2
rs764060	rs75648122	20	42972595	G	T	3.99976e-05	196289	2
rs764060	rs73118300	20	42612141	A	G	3.97487e-05	164165	2
rs764060	rs77675182	20	42972438	T	C	3.95987e-05	196132	2
rs764060	rs113207370	20	42976670	T	C	3.89358e-05	200364	2
rs764060	rs6065701	20	42733847	A	G	3.8649e-05	42459	2
rs764060	rs6031537	20	42975641	G	A	3.80351e-05	199335	2
rs764060	rs112032159	20	42974752	G	A	3.79334e-05	198446	2
rs764060	rs6017226	20	42581440	G	A	3.78629e-05	194866	2
rs764060	rs6031538	20	42975944	C	A	3.72921e-05	199638	2
rs764060	rs2206730	20	42546426	A	G	3.71361e-05	229880	2
rs764060	rs2206633	20	42736729	A	C	3.69992e-05	39577	2
rs764060	rs926600	20	42703197	A	G	3.69977e-05	73109	2
rs764060	rs6031535	20	42973453	T	C	3.64979e-05	197147	2
rs764060	rs111547832	20	42774480	G	A	3.64186e-05	1826	2
rs764060	rs761207	20	42758834	T	C	3.63164e-05	17472	2
rs764060	rs79645278	20	42568164	C	T	3.62315e-05	208142	2
rs764060	rs6073252	20	42547658	A	G	3.61654e-05	228648	2
rs764060	rs1547002	20	42629737	C	T	3.60274e-05	146569	2
rs764060	rs62205903	20	42746788	G	A	3.55192e-05	29518	2
rs764060	rs8123305	20	42706705	A	G	3.54879e-05	69601	2
rs764060	rs11086913	20	42583480	T	C	3.53799e-05	192826	2
rs764060	rs6093923	20	42689992	A	G	3.53671e-05	86314	2
rs764060	rs117847567	20	42640695	G	A	3.52955e-05	135611	2
rs764060	rs6031391	20	42739642	G	T	3.52556e-05	36664	2
rs764060	rs6103657	20	42784607	T	C	3.52178e-05	8301	2
rs764060	rs6073351	20	42781384	C	T	3.48203e-05	5078	2
rs764060	rs7347680	20	42982517	T	C	3.4787e-05	206211	2
rs764060	rs7274427	20	42910329	C	T	3.43126e-05	134023	2
rs764060	rs4810402	20	42548570	A	G	3.4025e-05	227736	2
rs764060	rs6017240	20	42634362	C	A	3.39607e-05	141944	2
rs764060	rs6017325	20	42974945	T	G	3.35257e-05	198639	2
rs764060	rs12626167	20	42592279	G	A	3.34956e-05	184027	2
rs764060	rs76855820	20	42963692	A	G	3.33835e-05	187386	2
rs764060	rs76851524	20	42712183	G	A	3.30972e-05	64123	2
rs764060	rs55825903	20	42788135	T	C	3.29452e-05	11829	2
rs764060	rs6073280	20	42638666	G	A	3.27221e-05	137640	2
rs764060	rs6031258	20	42584562	G	A	3.24637e-05	191744	2
rs764060	rs1111021	20	42747689	T	C	3.24069e-05	28617	2
rs764060	rs4812788	20	42764259	C	T	3.23643e-05	12047	2
rs764060	rs73908122	20	42583214	G	A	3.22218e-05	193092	2
rs764060	rs1883682	20	42710495	C	T	3.15686e-05	65811	2
rs764060	rs2016024	20	42686772	T	C	3.15225e-05	89534	2
rs764060	rs149266751	20	42980032	A	G	3.14955e-05	203726	2
rs764060	rs11086911	20	42580762	C	T	3.1402e-05	195544	2
rs764060	rs8115481	20	42972856	T	G	3.11308e-05	196550	2
rs764060	rs76246894	20	42662283	G	A	3.11198e-05	114023	2
rs764060	rs6031288	20	42632982	G	T	3.10636e-05	143324	2
rs764060	rs7263113	20	42741239	C	T	3.09024e-05	35067	2
rs764060	rs6065702	20	42734000	T	C	3.06556e-05	42306	2
rs764060	rs34048373	20	42748660	G	A	3.06001e-05	27646	0
rs764060	rs77242330	20	42975274	A	G	3.04475e-05	198968	2
rs764060	rs4812757	20	42533624	T	C	3.03832e-05	242682	2
rs764060	rs35880927	20	42977504	T	C	3.0338e-05	201198	2
rs764060	rs6130608	20	43024008	T	C	3.03359e-05	247702	2
rs764060	rs6073410	20	42953115	C	T	3.02629e-05	176809	2
rs764060	rs6031406	20	42754050	G	A	3.02628e-05	22256	2
rs764060	rs4812763	20	42548470	A	G	2.98684e-05	227836	2
rs764060	rs4812794	20	42813910	G	A	2.97466e-05	37604	0
rs764060	rs11086912	20	42583023	C	T	2.97274e-05	193283	2
rs764060	rs6130569	20	42841898	G	A	2.97211e-05	65592	2
rs764060	rs74913603	20	42752738	G	A	2.94077e-05	23568	2
rs764060	rs6103643	20	42766535	G	A	2.92703e-05	9771	2
rs764060	rs6103609	20	42708467	G	A	2.92259e-05	67839	2
rs764060	rs2179595	20	42705893	G	A	2.88208e-05	70413	2
rs764060	rs1108945	20	42703762	C	A	2.87293e-05	72544	2
rs764060	rs4810401	20	42527497	A	C	2.86815e-05	248809	2
rs764060	rs4812809	20	42899281	T	C	2.7942e-05	122975	2
rs764060	rs62204500	20	42787290	T	C	2.74625e-05	10984	2
rs764060	rs35811761	20	42845681	G	A	2.74402e-05	69375	2
rs764060	rs11699154	20	42979444	G	A	2.74121e-05	203138	2
rs764060	rs77236606	20	42890122	A	G	2.73337e-05	113816	2
rs764060	rs1108944	20	42703646	A	G	2.69115e-05	72660	2
rs764060	rs149534356	20	42746076	T	G	2.67811e-05	30230	2
rs764060	rs6017328	20	42981753	C	T	2.66051e-05	205447	2
rs764060	rs6103604	20	42703387	G	A	2.63549e-05	72919	2
rs764060	rs2867794	20	42743153	G	A	2.61808e-05	33153	2
rs764060	rs761208	20	42758597	T	C	2.60731e-05	17709	2
rs764060	rs1964821	20	42705354	C	T	2.59604e-05	70952	2
rs764060	rs13044191	20	42530363	C	A	2.59237e-05	245943	2
rs764060	rs6093938	20	42759565	T	C	2.58305e-05	16741	2
rs764060	rs17755028	20	42809788	C	T	2.57448e-05	33482	2
rs764060	rs6031407	20	42757500	A	G	2.55844e-05	18806	2
rs764060	rs6031389	20	42738743	G	A	2.54778e-05	37563	2
rs764060	rs116847251	20	42958768	G	A	2.5259e-05	182462	2
rs764060	rs58227014	20	42637898	G	A	2.51265e-05	138408	2
rs764060	rs6103723	20	43017539	C	A	2.5031e-05	241233	2
rs764060	rs6103559	20	42637399	G	A	2.46189e-05	138907	2
rs764060	rs4812789	20	42769098	T	G	2.45647e-05	7208	2
rs764060	rs78196659	20	42534218	A	G	2.38625e-05	242088	2
rs764060	rs6073391	20	42905920	T	G	2.38422e-05	129614	0
rs764060	rs2038168	20	42751035	T	C	2.384e-05	25271	2
rs764060	rs969570	20	42763717	T	C	2.3648e-05	12589	2
rs764060	rs976327	20	42642929	T	C	2.36401e-05	133377	2
rs764060	rs78241996	20	42790051	A	G	2.36216e-05	13745	2
rs764060	rs6031378	20	42728638	T	C	2.35581e-05	47668	0
rs764060	rs6031534	20	42973284	A	G	2.3432e-05	196978	2
rs764060	rs6065678	20	42591242	T	G	2.31116e-05	185064	0
rs764060	rs4812787	20	42745736	T	C	2.28189e-05	30570	0
rs764060	rs72626531	20	42552486	G	A	2.28169e-05	223820	0
rs764060	rs11699172	20	42979553	G	A	2.26193e-05	203247	0
rs764060	rs6130518	20	42712648	C	T	2.25165e-05	63658	0
rs764060	rs60592092	20	42991009	G	A	2.23883e-05	214703	0
rs764060	rs112915286	20	42668122	A	G	2.21892e-05	108184	0
rs764060	rs56045951	20	42742626	C	T	2.20331e-05	33680	0
rs764060	rs1555123	20	42698818	C	A	2.19707e-05	77488	0
rs764060	rs13042795	20	42805062	C	T	2.19363e-05	28756	0
rs764060	rs143114527	20	42855616	A	G	2.16515e-05	79310	0
rs764060	rs8120539	20	42693083	A	G	2.15129e-05	83223	0
rs764060	rs73908579	20	42771713	G	A	2.12818e-05	4593	0
rs764060	rs6073301	20	42681070	G	A	2.11411e-05	95236	0
rs764060	rs6130495	20	42622584	G	A	2.09628e-05	153722	0
rs764060	rs916474	20	42563571	G	A	2.09458e-05	212735	0
rs764060	rs4812776	20	42616171	G	A	2.09138e-05	160135	0
rs764060	rs7274414	20	42742509	T	G	2.09101e-05	33797	0
rs764060	rs8121875	20	42693108	A	C	2.07795e-05	83198	0
rs764060	rs117146269	20	42686764	T	C	2.07179e-05	89542	0
rs764060	rs6031308	20	42662376	C	T	2.04522e-05	113930	0
rs764060	rs4812783	20	42715045	A	G	2.04363e-05	61261	0
rs764060	rs4437026	20	42640504	C	T	2.04344e-05	135802	0
rs764060	rs75177974	20	42707125	C	T	2.04248e-05	69181	0
rs764060	rs6103601	20	42702852	T	C	2.03316e-05	73454	0
rs764060	rs4383390	20	42572303	T	C	2.00174e-05	204003	0
rs764060	rs75177418	20	42669991	G	A	2.00112e-05	106315	0
rs764060	rs11905257	20	42964420	C	T	1.99766e-05	188114	0
rs764060	rs6513926	20	42975170	A	G	1.99157e-05	198864	0
rs764060	rs73109991	20	42991427	T	G	1.9892e-05	215121	0
rs764060	rs4812767	20	42568829	C	T	1.98611e-05	207477	0
rs764060	rs6017263	20	42715933	T	C	1.97378e-05	60373	0
rs764060	rs73613461	20	42842237	G	A	1.9725e-05	65931	0
rs764060	rs138707018	20	42844003	G	T	1.9668e-05	67697	0
rs764060	rs112707435	20	42709991	G	A	1.96573e-05	66315	0
rs764060	rs1980578	20	42627104	C	T	1.95084e-05	149202	0
rs764060	rs6017259	20	42706298	A	G	1.94826e-05	70008	0
rs764060	rs6103646	20	42768283	A	G	1.91173e-05	8023	0
rs764060	rs145461819	20	42849200	A	G	1.90443e-05	72894	0
rs764060	rs4812756	20	42533439	T	G	1.88777e-05	242867	0
rs764060	rs6031215	20	42529882	C	T	1.88543e-05	246424	0
rs764060	rs111436326	20	42701487	C	T	1.87781e-05	74819	0
rs764060	rs140284893	20	42814526	A	C	1.86005e-05	38220	0
rs764060	rs62206217	20	42622711	A	G	1.80505e-05	153595	0
rs764060	rs6130536	20	42752496	T	G	1.8006e-05	23810	0
rs764060	rs117799309	20	42753558	G	A	1.78722e-05	22748	0
rs764060	rs6065713	20	42877761	C	T	1.78017e-05	101455	0
rs764060	rs12479905	20	42702875	A	C	1.769e-05	73431	0
rs764060	rs1120336	20	42687016	A	G	1.76689e-05	89290	0
rs764060	rs7265031	20	42752943	C	T	1.76568e-05	23363	0
rs764060	rs12481259	20	42886309	C	T	1.76356e-05	110003	0
rs764060	rs2015787	20	42758165	G	A	1.76105e-05	18141	0
rs764060	rs761209	20	42758279	A	G	1.75313e-05	18027	0
rs764060	rs13039698	20	42700360	G	A	1.74897e-05	75946	0
rs764060	rs4364072	20	43013966	A	G	1.74262e-05	237660	0
rs764060	rs56404395	20	42795729	A	G	1.74197e-05	19423	0
rs764060	rs62204504	20	42795048	T	C	1.73938e-05	18742	0
rs764060	rs73118242	20	42568478	T	C	1.73736e-05	207828	0
rs764060	rs6073416	20	42995130	A	G	1.73644e-05	218824	0
rs764060	rs4810407	20	42714966	C	T	1.72697e-05	61340	0
rs764060	rs4812782	20	42714889	C	A	1.72212e-05	61417	0
rs764060	rs6031390	20	42739619	C	T	1.71379e-05	36687	0
rs764060	rs6031548	20	42987535	T	C	1.71195e-05	211229	0
rs764060	rs1883681	20	42709934	A	G	1.70205e-05	66372	0
rs764060	rs13044223	20	42685085	G	A	1.69463e-05	91221	0
rs764060	rs4810410	20	42751352	T	C	1.69254e-05	24954	0
rs764060	rs6017246	20	42652933	A	G	1.65155e-05	123373	0
rs764060	rs147296029	20	42779896	C	T	1.62517e-05	3590	0
rs764060	rs35711576	20	42859125	G	A	1.61672e-05	82819	0
rs764060	rs6073328	20	42732353	C	T	1.61286e-05	43953	0
rs764060	rs56209106	20	42704157	G	A	1.58646e-05	72149	0
rs764060	rs882698	20	42774709	G	T	1.57592e-05	1597	0
rs764060	rs6017252	20	42679191	A	G	1.57062e-05	97115	0
rs764060	rs78645107	20	42786410	C	T	1.56767e-05	10104	0
rs764060	rs2038165	20	42733187	A	C	1.56537e-05	43119	0
rs764060	rs6073306	20	42700518	G	A	1.56422e-05	75788	0
rs764060	rs62205907	20	42753536	C	T	1.53931e-05	22770	0
rs764060	rs6065682	20	42628687	G	A	1.53884e-05	147619	0
rs764060	rs117284264	20	42713362	T	G	1.53357e-05	62944	0
rs764060	rs12480294	20	42538470	A	C	1.52162e-05	237836	0
rs764060	rs6031549	20	42987556	T	C	1.51032e-05	211250	0
rs764060	rs761210	20	42758241	G	A	1.50063e-05	18065	0
rs764060	rs10854228	20	42627137	T	C	1.48865e-05	149169	0
rs764060	rs16988991	20	42989777	G	A	1.4797e-05	213471	0
rs764060	rs80046260	20	42572892	A	G	1.46796e-05	203414	0
rs764060	rs6065680	20	42608531	G	A	1.46666e-05	167775	0
rs764060	rs58336901	20	42684242	G	A	1.45382e-05	92064	0
rs764060	rs117011960	20	42744216	C	T	1.42616e-05	32090	0
rs764060	rs761206	20	42775457	T	G	1.42381e-05	849	0
rs764060	rs910908	20	42575841	G	A	1.42125e-05	200465	0
rs764060	rs13036809	20	42539798	A	C	1.41824e-05	236508	0
rs764060	rs6124622	20	42726205	C	T	1.41648e-05	50101	0
rs764060	rs6130537	20	42753882	T	C	1.41595e-05	22424	0
rs764060	rs77778613	20	42771647	G	A	1.41012e-05	4659	0
rs764060	rs6103645	20	42768236	T	C	1.4053e-05	8070	0
rs764060	rs4812771	20	42575733	C	T	1.39321e-05	200573	0
rs764060	rs75172958	20	42876306	C	T	1.38926e-05	100000	0
rs764060	rs12479734	20	42714397	A	G	1.38704e-05	61909	0
rs764060	rs6513914	20	42753485	C	T	1.38478e-05	22821	0
rs764060	rs6073384	20	42878070	G	A	1.38113e-05	101764	0
rs764060	rs6065681	20	42627825	A	G	1.38105e-05	148481	0
rs764060	rs2057028	20	42750661	A	C	1.38018e-05	25645	0
rs764060	rs62206220	20	42652047	G	A	1.3783e-05	124259	0
rs764060	rs117391759	20	42821341	T	C	1.37722e-05	45035	0
rs764060	rs8113845	20	42750408	C	T	1.36792e-05	25898	0
rs764060	rs113810779	20	42993328	T	C	1.36465e-05	217022	0
rs764060	rs1883684	20	42727490	G	A	1.34844e-05	48816	0
rs764060	rs35331387	20	42679351	A	G	1.34145e-05	96955	0
rs764060	rs11907772	20	42967826	G	A	1.33832e-05	191520	0
rs764060	rs117811352	20	42830696	C	A	1.32985e-05	54390	0
rs764060	rs6031280	20	42622468	T	G	1.31874e-05	153838	0
rs764060	rs3746568	20	42738590	T	G	1.31579e-05	37716	0
rs764060	rs6031255	20	42581547	G	A	1.31337e-05	194759	0
rs764060	rs35883287	20	42535896	A	G	1.313e-05	240410	0
rs764060	rs78207464	20	42754624	T	G	1.31096e-05	21682	0
rs764060	rs944703	20	42564176	A	C	1.30306e-05	212130	0
rs764060	rs6073347	20	42761882	C	T	1.30276e-05	14424	0
rs764060	rs117824533	20	42712343	C	T	1.2984e-05	63963	0
rs764060	rs142711448	20	42808253	G	A	1.28972e-05	31947	0
rs764060	rs74325346	20	42806915	A	G	1.28456e-05	30609	0
rs764060	rs59892057	20	42705051	G	A	1.28182e-05	71255	0
rs764060	rs1884711	20	42583196	G	T	1.2768e-05	193110	0
rs764060	rs11700023	20	43019709	A	G	1.27132e-05	243403	0
rs764060	rs6073345	20	42757171	T	C	1.25449e-05	19135	0
rs764060	rs11698459	20	42591740	T	G	1.25343e-05	184566	0
rs764060	rs6093922	20	42685693	C	T	1.22842e-05	90613	0
rs764060	rs62204502	20	42793927	T	C	1.22681e-05	17621	0
rs764060	rs62204472	20	42758227	T	C	1.22192e-05	18079	0
rs764060	rs4395306	20	42618376	C	T	1.2095e-05	157930	0
rs764060	rs6130523	20	42724685	C	T	1.20803e-05	51621	0
rs764060	rs77356402	20	42869160	G	T	1.19825e-05	92854	0
rs764060	rs75910855	20	42916802	G	A	1.1896e-05	140496	0
rs764060	rs2092461	20	42786076	A	G	1.18723e-05	9770	0
rs764060	rs73908515	20	42682485	G	A	1.17774e-05	93821	0
rs764060	rs12625614	20	42705552	T	C	1.17595e-05	70754	0
rs764060	rs142035590	20	42814359	G	A	1.16711e-05	38053	0
rs764060	rs16988687	20	42704488	T	C	1.15507e-05	71818	0
rs764060	rs73118275	20	42594204	G	A	1.15105e-05	182102	0
rs764060	rs144140639	20	42993197	G	A	1.14976e-05	216891	0
rs764060	rs57146580	20	42622530	C	T	1.13397e-05	153776	0
rs764060	rs73109914	20	42918989	A	G	1.13188e-05	142683	0
rs764060	rs6073241	20	42534971	G	A	1.12723e-05	241335	0
rs764060	rs6103637	20	42756079	G	A	1.12225e-05	20227	0
rs764060	rs34277343	20	42711142	G	A	1.12078e-05	65164	0
rs764060	rs60443930	20	42691756	T	C	1.11958e-05	84550	0
rs764060	rs6073277	20	42628597	G	A	1.09827e-05	147709	0
rs764060	rs12480648	20	42789152	C	T	1.09671e-05	12846	0
rs764060	rs80043362	20	42754900	T	C	1.09632e-05	21406	0
rs764060	rs11086901	20	42534958	C	A	1.09333e-05	241348	0
rs764060	rs6031404	20	42748970	T	C	1.09006e-05	27336	0
rs764060	rs6073318	20	42722265	G	A	1.07547e-05	54041	0
rs764060	rs4812778	20	42685172	G	A	1.07543e-05	91134	0
rs764060	rs6073329	20	42733602	C	T	1.06605e-05	42704	0
rs764060	rs147591082	20	43005932	A	G	1.05271e-05	229626	0
rs764060	rs6513915	20	42753841	T	G	1.04922e-05	22465	0
rs764060	rs6130598	20	42994389	G	A	1.04841e-05	218083	0
rs764060	rs6065707	20	42810108	C	T	1.04355e-05	33802	0
rs764060	rs6073387	20	42888180	G	T	1.04318e-05	111874	0
rs764060	rs6093921	20	42671433	A	G	1.03274e-05	104873	0
rs764060	rs6065687	20	42650291	A	C	1.02993e-05	126015	0
rs764060	rs4810420	20	42934330	C	T	1.02864e-05	158024	0
rs764060	rs6031387	20	42735098	C	T	1.02834e-05	41208	0
rs764060	rs6017271	20	42765043	C	T	1.0267e-05	11263	0
rs764060	rs77792994	20	42759282	G	A	1.02315e-05	17024	0
rs764060	rs151050299	20	42861081	A	G	1.01648e-05	84775	0
rs764060	rs11697196	20	42717172	G	A	1.01316e-05	59134	0
rs764060	rs10854229	20	42627220	A	G	1.00983e-05	149086	0
rs764060	rs113061298	20	43010910	C	T	1.00571e-05	234604	0
rs764060	rs143963526	20	42822795	A	G	1.00535e-05	46489	0
rs764060	rs78391560	20	42884912	G	A	9.97298e-06	108606	0
rs764060	rs141855255	20	42772441	A	G	9.86099e-06	3865	0
rs764060	rs12625671	20	42994812	T	C	9.82332e-06	218506	0
rs764060	rs6031380	20	42729131	T	C	9.75711e-06	47175	0
rs764060	rs4812766	20	42559149	G	A	9.7546e-06	217157	0
rs764060	rs11908667	20	42765339	T	C	9.7177e-06	10967	0
rs764060	rs2425631	20	42888048	G	A	9.64034e-06	111742	0
rs764060	rs141029288	20	42925062	G	A	9.61159e-06	148756	0
rs764060	rs6073327	20	42732134	T	C	9.55903e-06	44172	0
rs764060	rs6031245	20	42559531	C	T	9.46677e-06	216775	0
rs764060	rs6031379	20	42728930	C	A	9.41611e-06	47376	0
rs764060	rs1075174	20	42750324	A	C	9.3689e-06	25982	0
rs764060	rs6031370	20	42718419	T	C	9.34622e-06	57887	0
rs764060	rs74361268	20	43000980	C	T	9.34145e-06	224674	0
rs764060	rs77458942	20	43021525	C	T	9.33499e-06	245219	0
rs764060	rs6073311	20	42706622	C	T	9.32441e-06	69684	0
rs764060	rs13037288	20	42534107	A	G	9.30859e-06	242199	0
rs764060	rs62204351	20	42713113	A	G	9.30681e-06	63193	0
rs764060	rs76623859	20	42555756	C	A	9.21013e-06	220550	0
rs764060	rs61353762	20	42914926	G	A	9.14673e-06	138620	0
rs764060	rs2038166	20	42750875	C	T	9.13242e-06	25431	0
rs764060	rs62206215	20	42621895	G	A	9.05854e-06	154411	0
rs764060	rs111316060	20	42633211	G	A	9.0179e-06	143095	0
rs764060	rs1075173	20	42750346	A	G	9.01149e-06	25960	0
rs764060	rs6073321	20	42723412	C	T	8.98404e-06	52894	0
rs764060	rs76161591	20	42686576	C	T	8.84507e-06	89730	0
rs764060	rs77598602	20	42888615	A	C	8.82348e-06	112309	0
rs764060	rs6130594	20	42987110	T	C	8.79056e-06	210804	0
rs764060	rs73109953	20	42967005	G	A	8.61825e-06	190699	0
rs764060	rs8124243	20	42909875	C	T	8.57306e-06	133569	0
rs764060	rs117854947	20	42979545	C	T	8.47003e-06	203239	0
rs764060	rs77417744	20	42990797	C	A	8.45837e-06	214491	0
rs764060	rs6130511	20	42681088	G	A	8.41069e-06	95218	0
rs764060	rs6065690	20	42671170	T	C	8.35507e-06	105136	0
rs764060	rs4812754	20	42530713	A	G	8.34665e-06	245593	0
rs764060	rs868981	20	42562557	G	A	8.31533e-06	213749	0
rs764060	rs6065671	20	42535444	T	C	8.30122e-06	240862	0
rs764060	rs57150899	20	42562169	C	T	8.27191e-06	214137	0
rs764060	rs6073240	20	42534932	A	G	8.25485e-06	241374	0
rs764060	rs141048930	20	42567378	T	G	8.21614e-06	208928	0
rs764060	rs8115303	20	42723862	G	A	8.19046e-06	52444	0
rs764060	rs6073244	20	42537284	A	G	8.17532e-06	239022	0
rs764060	rs6073246	20	42537679	G	T	8.14761e-06	238627	0
rs764060	rs73118286	20	42604663	T	C	8.12559e-06	171643	0
rs764060	rs35878236	20	42748036	T	C	8.10699e-06	28270	0
rs764060	rs6073299	20	42676030	A	G	8.08781e-06	100276	0
rs764060	rs140386493	20	42993173	C	T	8.06121e-06	216867	0
rs764060	rs45602837	20	43013308	G	A	8.05984e-06	237002	0
rs764060	rs62206051	20	42923922	G	A	7.95621e-06	147616	0
rs764060	rs112702405	20	42780039	C	A	7.89475e-06	3733	0
rs764060	rs6103591	20	42690952	C	A	7.89312e-06	85354	0
rs764060	rs75684081	20	42989690	A	G	7.86018e-06	213384	0
rs764060	rs73118269	20	42589831	C	T	7.8408e-06	186475	0
rs764060	rs11696456	20	42994545	G	A	7.82496e-06	218239	0
rs764060	rs2867776	20	42541246	C	T	7.81095e-06	235060	0
rs764060	rs78592407	20	42695668	C	T	7.80363e-06	80638	0
rs764060	rs191524018	20	42580067	A	G	7.74957e-06	196239	0
rs764060	rs112271987	20	42992893	G	T	7.71609e-06	216587	0
rs764060	rs73109981	20	42990311	A	C	7.7075e-06	214005	0
rs764060	rs56284731	20	42958030	G	A	7.69818e-06	181724	0
rs764060	rs60933713	20	42988823	G	A	7.67561e-06	212517	0
rs764060	rs143314706	20	42993358	C	T	7.67173e-06	217052	0
rs764060	rs56867530	20	42988841	A	G	7.65614e-06	212535	0
rs764060	rs6065670	20	42535221	G	A	7.63149e-06	241085	0
rs764060	rs6065700	20	42731844	G	A	7.61299e-06	44462	0
rs764060	rs73109988	20	42990705	T	C	7.60565e-06	214399	0
rs764060	rs185969016	20	42706541	A	G	7.60499e-06	69765	0
rs764060	rs73282628	20	42621528	A	C	7.59693e-06	154778	0
rs764060	rs73106233	20	42793285	T	C	7.59128e-06	16979	0
rs764060	rs12185797	20	42761271	G	A	7.56229e-06	15035	0
rs764060	rs57151412	20	42989275	A	G	7.55275e-06	212969	0
rs764060	rs77980515	20	42988702	C	T	7.52447e-06	212396	0
rs764060	rs13043824	20	42741900	C	T	7.4918e-06	34406	0
rs764060	rs4810408	20	42715089	T	C	7.38e-06	61217	0
rs764060	rs4812784	20	42715255	C	T	7.30456e-06	61051	0
rs764060	rs4812761	20	42541539	C	T	7.27866e-06	234767	0
rs764060	rs35288878	20	42536549	G	T	7.27607e-06	239757	0
rs764060	rs150224153	20	43008981	C	T	7.2615e-06	232675	0
rs764060	rs67634965	20	42537001	A	G	7.24604e-06	239305	0
rs764060	rs12481290	20	42535883	T	C	7.24007e-06	240423	0
rs764060	rs11906779	20	42862219	T	C	7.23976e-06	85913	0
rs764060	rs6031399	20	42746687	T	C	7.23531e-06	29619	0
rs764060	rs6093936	20	42755359	T	C	7.2066e-06	20947	0
rs764060	rs2206729	20	42541005	A	G	7.2056e-06	235301	0
rs764060	rs6073239	20	42534892	G	A	7.19993e-06	241414	0
rs764060	rs1986045	20	42540462	A	G	7.19864e-06	235844	0
rs764060	rs6130515	20	42702788	C	A	7.19852e-06	73518	0
rs764060	rs68123274	20	42536986	T	C	7.19166e-06	239320	0
rs764060	rs932415	20	42720099	A	C	7.1904e-06	56207	0
rs764060	rs4812759	20	42534391	G	A	7.18402e-06	241915	0
rs764060	rs11086904	20	42539559	A	G	7.16878e-06	236747	0
rs764060	rs67802956	20	42536883	C	A	7.13796e-06	239423	0
rs764060	rs6073247	20	42537757	C	T	7.13111e-06	238549	0
rs764060	rs6065711	20	42856671	T	C	7.12842e-06	80365	0
rs764060	rs12479890	20	42535798	C	T	7.09233e-06	240508	0
rs764060	rs35925308	20	42680754	C	T	7.09121e-06	95552	0
rs764060	rs6103624	20	42727275	C	T	7.08582e-06	49031	0
rs764060	rs66539963	20	42536707	C	T	7.0814e-06	239599	0
rs764060	rs6065669	20	42535021	C	T	7.07335e-06	241285	0
rs764060	rs11086903	20	42539493	C	T	7.06532e-06	236813	0
rs764060	rs4812758	20	42534229	T	C	7.0631e-06	242077	0
rs764060	rs12480147	20	42536236	C	A	7.03067e-06	240070	0
rs764060	rs35817732	20	42536512	G	A	7.02261e-06	239794	0
rs764060	rs74936858	20	42692277	A	C	7.00685e-06	84029	0
rs764060	rs6065673	20	42539362	G	A	6.97513e-06	236944	0
rs764060	rs67542305	20	42536823	T	G	6.97022e-06	239483	0
rs764060	rs114056490	20	42691641	G	A	6.93659e-06	84665	0
rs764060	rs6031392	20	42739905	G	A	6.93413e-06	36401	0
rs764060	rs112852302	20	42863984	C	A	6.89219e-06	87678	0
rs764060	rs75228408	20	42889150	G	A	6.8766e-06	112844	0
rs764060	rs2425632	20	42891934	C	T	6.81399e-06	115628	0
rs764060	rs191689047	20	42756148	C	T	6.80783e-06	20158	0
rs764060	rs41333944	20	42671996	A	G	6.80259e-06	104310	0
rs764060	rs4239698	20	42929630	C	T	6.79e-06	153324	0
rs764060	rs79502691	20	42752250	C	T	6.76147e-06	24056	0
rs764060	rs6103720	20	43010130	G	A	6.7399e-06	233824	0
rs764060	rs910907	20	42576998	G	T	6.72895e-06	199308	0
rs764060	rs79570367	20	42756540	C	T	6.71164e-06	19766	0
rs764060	rs111576260	20	42691939	C	A	6.70433e-06	84367	0
rs764060	rs6031506	20	42941545	G	T	6.69291e-06	165239	0
rs764060	rs3827093	20	42738144	G	T	6.64692e-06	38162	0
rs764060	rs3827094	20	42738175	G	A	6.64279e-06	38131	0
rs764060	rs62206002	20	42913740	G	A	6.64112e-06	137434	0
rs764060	rs143533342	20	42766868	G	A	6.63923e-06	9438	0
rs764060	rs35311074	20	42760279	C	T	6.6384e-06	16027	0
rs764060	rs62204506	20	42798794	C	T	6.63566e-06	22488	0
rs764060	rs6031469	20	42862010	G	T	6.61464e-06	85704	0
rs764060	rs36111836	20	42683393	C	T	6.59429e-06	92913	0
rs764060	rs6065723	20	42956922	C	T	6.592e-06	180616	0
rs764060	rs4441533	20	42720137	C	T	6.57367e-06	56169	0
rs764060	rs4812777	20	42620895	C	T	6.56646e-06	155411	0
rs764060	rs78519329	20	42645331	C	T	6.55953e-06	130975	0
rs764060	rs117832612	20	42797205	A	C	6.55612e-06	20899	0
rs764060	rs116896328	20	42790823	A	G	6.55174e-06	14517	0
rs764060	rs79225010	20	42557504	G	A	6.53162e-06	218802	0
rs764060	rs11086917	20	42654093	A	G	6.49529e-06	122213	0
rs764060	rs6073394	20	42912062	A	G	6.45553e-06	135756	0
rs764060	rs74754775	20	42614550	G	A	6.45017e-06	161756	0
rs764060	rs142778968	20	42834453	G	A	6.4393e-06	58147	0
rs764060	rs7263419	20	42689434	T	C	6.43567e-06	86872	0
rs764060	rs117009635	20	42793203	G	T	6.42923e-06	16897	0
rs764060	rs114496796	20	42687398	C	T	6.39869e-06	88908	0
rs764060	rs7269325	20	42948451	C	T	6.38575e-06	172145	0
rs764060	rs6031375	20	42724681	A	G	6.37495e-06	51625	0
rs764060	rs117239695	20	42751291	A	G	6.36846e-06	25015	0
rs764060	rs55684544	20	42948833	A	C	6.34709e-06	172527	0
rs764060	rs8125283	20	42686712	C	T	6.32749e-06	89594	0
rs764060	rs8115573	20	42860441	A	G	6.32234e-06	84135	0
rs764060	rs8120233	20	42686317	T	C	6.30677e-06	89989	0
rs764060	rs11699417	20	42685903	C	T	6.30572e-06	90403	0
rs764060	rs2867799	20	42868146	C	T	6.30144e-06	91840	0
rs764060	rs147204508	20	42937927	C	A	6.29811e-06	161621	0
rs764060	rs6065712	20	42868727	G	A	6.29803e-06	92421	0
rs764060	rs56360303	20	42864855	T	G	6.29568e-06	88549	0
rs764060	rs148009927	20	42937815	A	G	6.29418e-06	161509	0
rs764060	rs73109944	20	42946172	G	T	6.29215e-06	169866	0
rs764060	rs77165913	20	42720253	C	T	6.28752e-06	56053	0
rs764060	rs62204507	20	42800996	C	T	6.27457e-06	24690	0
rs764060	rs137923092	20	42706755	C	T	6.26447e-06	69551	0
rs764060	rs11907990	20	42556041	C	T	6.25923e-06	220265	0
rs764060	rs62206762	20	42958421	A	G	6.23916e-06	182115	0
rs764060	rs147580496	20	43008629	C	T	6.22982e-06	232323	0
rs764060	rs79130906	20	42726338	C	T	6.22721e-06	49968	0
rs764060	rs76700606	20	42801281	T	C	6.2078e-06	24975	0
rs764060	rs144717263	20	42777051	G	A	6.20283e-06	745	0
rs764060	rs76310705	20	42693572	C	T	6.194e-06	82734	0
rs764060	rs6093933	20	42713958	T	C	6.19029e-06	62348	0
rs764060	rs187159449	20	42706751	A	G	6.18345e-06	69555	0
rs764060	rs11907158	20	42580743	A	G	6.17842e-06	195563	0
rs764060	rs73109943	20	42943639	T	C	6.17446e-06	167333	0
rs764060	rs74780086	20	42751335	C	T	6.17254e-06	24971	0
rs764060	rs76809120	20	42623392	C	T	6.1699e-06	152914	0
rs764060	rs117420127	20	42531065	C	T	6.16637e-06	245241	0
rs764060	rs113647042	20	42687134	C	T	6.15202e-06	89172	0
rs764060	rs8119935	20	42683868	C	T	6.15105e-06	92438	0
rs764060	rs117716512	20	42572581	C	T	6.13305e-06	203725	0
rs764060	rs74177351	20	42920097	G	A	6.13076e-06	143791	0
rs764060	rs73118225	20	42554891	T	C	6.12894e-06	221415	0
rs764060	rs11697784	20	42685490	T	C	6.12297e-06	90816	0
rs764060	rs7274676	20	42688958	A	G	6.11402e-06	87348	0
rs764060	rs74927190	20	42535542	A	G	6.11047e-06	240764	0
rs7645789	rs62287489	3	175995236	T	C	1	49241	1
rs7645789	rs7645789	3	175946326	T	C	1	331	4
rs7645789	rs2862413	3	176012565	G	A	1	66570	2
rs7645789	rs73173501	3	175951812	A	C	1	5817	5
rs7645789	rs2046351	3	176014391	T	G	1	68396	3
rs7645789	rs62287461	3	175946373	G	A	2.53506e-192	378	0
rs7645789	rs6787527	3	175950844	C	T	6.57314e-197	4849	0
rs7645789	rs57911231	3	175945346	G	A	7.97635e-198	649	0
rs7645789	rs7629730	3	175949903	G	T	3.91786e-201	3908	0
rs7645789	rs57564821	3	175945436	T	C	2.97473e-202	559	0
rs7645789	rs6763614	3	175951365	A	G	2.12458e-202	5370	0
rs7645789	rs62285858	3	175944471	T	C	7.46949e-203	1524	0
rs7645789	rs11714240	3	175951695	C	T	6.13732e-203	5700	0
rs7645789	rs7634280	3	175946345	G	A	2.25559e-203	350	0
rs7645789	rs57459577	3	175944968	G	T	7.04855e-204	1027	0
rs7645789	rs73033518	3	175948250	A	G	2.9441e-204	2255	0
rs7645789	rs2862462	3	175944745	C	T	1.3117e-204	1250	0
rs7645789	rs6782038	3	175944075	G	A	6.81277e-205	1920	0
rs7645789	rs59469074	3	175947312	C	T	2.8909e-205	1317	0
rs7645789	rs62287464	3	175957386	T	C	2.07455e-212	11391	0
rs7645789	rs2862461	3	175944725	T	G	5.32524e-213	1270	0
rs7645789	rs60860502	3	175955647	A	G	7.38809e-215	9652	0
rs7645789	rs6777444	3	175948147	C	T	4.91357e-218	2152	0
rs7645789	rs57523063	3	175978047	G	A	4.85066e-246	32052	0
rs7645789	rs73175133	3	175998331	G	A	1.01054e-249	52336	0
rs7645789	rs57863336	3	175974825	A	G	3.56461e-255	28830	0
rs7645789	rs60001950	3	175977717	C	T	4.96571e-256	31722	0
rs7645789	rs57327648	3	175985614	G	A	9.6979e-257	39619	0
rs7645789	rs67762498	3	175985100	C	T	9.4809e-257	39105	0
rs7645789	rs17689651	3	175964684	G	A	8.033e-257	18689	0
rs7645789	rs60386320	3	175974349	G	A	6.17968e-257	28354	0
rs7645789	rs17746425	3	175970278	G	T	5.17306e-257	24283	0
rs7645789	rs61036913	3	175989739	G	A	3.46406e-257	43744	0
rs7645789	rs12107684	3	175958716	G	A	2.71683e-257	12721	0
rs7645789	rs2017220	3	175987210	G	T	2.29064e-257	41215	0
rs7645789	rs1483620	3	175990949	C	T	2.15272e-257	44954	0
rs7645789	rs73175110	3	175963411	G	T	1.6398e-257	17416	0
rs7645789	rs66827823	3	175984538	G	T	1.51384e-257	38543	0
rs7645789	rs17537174	3	175991920	A	G	1.1495e-257	45925	0
rs7645789	rs59249506	3	175985627	A	G	1.1388e-257	39632	0
rs7645789	rs66992556	3	175992139	T	C	9.99266e-258	46144	0
rs7645789	rs67004868	3	175982031	T	C	9.54636e-258	36036	0
rs7645789	rs68046637	3	175986155	A	G	8.54959e-258	40160	0
rs7645789	rs1483621	3	175991215	A	G	8.18328e-258	45220	0
rs7645789	rs17746443	3	175971063	A	G	6.62667e-258	25068	0
rs7645789	rs60379151	3	175993171	A	G	6.2513e-258	47176	0
rs7645789	rs67525959	3	176009669	G	T	2.736e-258	63674	0
rs7645789	rs17689750	3	175969241	A	G	1.95776e-258	23246	0
rs7645789	rs1351749	3	175969422	T	C	1.9312e-258	23427	0
rs7645789	rs868322	3	175986997	T	G	1.79903e-258	41002	0
rs7645789	rs58439402	3	176010431	G	A	1.29001e-258	64436	0
rs7645789	rs67363223	3	175959862	A	G	9.9365e-259	13867	0
rs7645789	rs73175138	3	176010813	A	G	7.86803e-259	64818	0
rs7645789	rs17537411	3	176004089	T	C	3.86709e-259	58094	0
rs7645789	rs114909268	3	175816002	T	C	3.21148e-259	129993	0
rs7645789	rs7623074	3	176018338	G	T	1.51053e-259	72343	0
rs7645789	rs76556820	3	175872379	T	C	4.80416e-260	73616	0
rs7645789	rs115198623	3	175712812	A	G	4.43877e-260	233183	0
rs7645789	rs16826693	3	175884175	A	C	3.50694e-260	61820	0
rs7645789	rs13066585	3	176045103	G	A	2.2147e-260	99108	0
rs7645789	rs301212	3	176100603	A	G	2.00118e-260	154608	0
rs7645789	rs74589969	3	175758686	A	G	1.96821e-260	187309	0
rs7645789	rs77294695	3	175730335	A	G	1.83729e-260	215660	0
rs7645789	rs66725137	3	175838462	A	G	1.63178e-260	107533	0
rs7645789	rs13084463	3	176047972	G	A	1.52465e-260	101977	0
rs7645789	rs1351752	3	176148816	T	C	1.22816e-260	202821	0
rs7645789	rs7632012	3	175845451	C	A	1.19144e-260	100544	0
rs7645789	rs77100120	3	175836529	T	C	1.11814e-260	109466	0
rs7645789	rs2625714	3	176149574	C	A	9.37584e-261	203579	0
rs7645789	rs1921474	3	175835428	A	G	7.46193e-261	110567	0
rs7645789	rs12629670	3	175698300	G	A	7.39724e-261	247695	0
rs7645789	rs2626502	3	176146557	G	A	7.17649e-261	200562	0
rs7645789	rs4577477	3	175821406	A	C	6.48366e-261	124589	0
rs7645789	rs9816642	3	175798946	G	A	6.00535e-261	147049	0
rs7645789	rs62285816	3	175873480	T	C	5.98404e-261	72515	0
rs7645789	rs2626500	3	176146352	A	G	5.83077e-261	200357	0
rs7645789	rs16826766	3	175957413	A	G	5.7599e-261	11418	0
rs7645789	rs10513743	3	176022304	C	T	5.24577e-261	76309	0
rs7645789	rs2141767	3	175850321	T	C	4.79519e-261	95674	0
rs7645789	rs34817694	3	176118748	C	T	4.75821e-261	172753	0
rs7645789	rs7640642	3	175793476	C	T	4.71608e-261	152519	0
rs7645789	rs6805312	3	175861534	C	T	4.6795e-261	84461	0
rs7645789	rs9813295	3	175821050	A	C	4.51457e-261	124945	0
rs7645789	rs1872157	3	176118612	C	A	4.16562e-261	172617	0
rs7645789	rs2626501	3	176146499	A	G	3.90372e-261	200504	0
rs7645789	rs62285794	3	175873454	T	C	3.87769e-261	72541	0
rs7645789	rs301213	3	176100546	G	A	3.54199e-261	154551	0
rs7645789	rs62285781	3	175837883	A	G	3.31823e-261	108112	0
rs7645789	rs9856167	3	175786876	G	T	3.22386e-261	159119	0
rs7645789	rs62285818	3	175878175	C	T	3.15194e-261	67820	0
rs7645789	rs9848455	3	175933765	A	G	3.14799e-261	12230	0
rs7645789	rs301178	3	176131530	T	C	2.93684e-261	185535	0
rs7645789	rs7638030	3	175877059	G	A	2.88726e-261	68936	0
rs7645789	rs16826837	3	176004686	A	G	2.87095e-261	58691	0
rs7645789	rs59953419	3	175938490	C	A	2.81277e-261	7505	0
rs7645789	rs28531728	3	175837711	A	G	2.55176e-261	108284	0
rs7645789	rs301179	3	176130545	C	T	2.54543e-261	184550	0
rs7645789	rs301218	3	176096919	G	A	2.49567e-261	150924	0
rs7645789	rs953068	3	176022286	T	C	2.49055e-261	76291	0
rs7645789	rs187665388	3	176044593	C	T	2.45773e-261	98598	0
rs7645789	rs62285793	3	175873273	C	T	2.45312e-261	72722	0
rs7645789	rs17540411	3	176131232	C	T	2.38851e-261	185237	0
rs7645789	rs74646349	3	176077814	G	A	2.37473e-261	131819	0
rs7645789	rs13081158	3	176035399	C	T	2.37423e-261	89404	0
rs7645789	rs62285856	3	175931257	G	T	2.31245e-261	14738	0
rs7645789	rs62285819	3	175878407	A	G	2.27194e-261	67588	0
rs7645789	rs11925431	3	175773940	T	C	2.26173e-261	172055	0
rs7645789	rs56232321	3	176114273	A	G	2.25934e-261	168278	0
rs7645789	rs10513740	3	175769679	G	A	2.23188e-261	176316	0
rs7645789	rs75095858	3	175917863	T	G	2.21524e-261	28132	0
rs7645789	rs9839349	3	175773817	G	T	2.19993e-261	172178	0
rs7645789	rs35165766	3	175839053	T	G	2.113e-261	106942	0
rs7645789	rs7429255	3	175803778	T	C	2.08831e-261	142217	0
rs7645789	rs7619372	3	176037881	T	C	2.06092e-261	91886	0
rs7645789	rs62285853	3	175927465	G	A	2.04633e-261	18530	0
rs7645789	rs62285785	3	175843168	G	T	2.04495e-261	102827	0
rs7645789	rs62287252	3	175794214	A	G	1.97058e-261	151781	0
rs7645789	rs36030886	3	175863722	T	G	1.9287e-261	82273	0
rs7645789	rs1384825	3	176147841	C	T	1.89362e-261	201846	0
rs7645789	rs13080621	3	176035105	C	A	1.88588e-261	89110	0
rs7645789	rs2626519	3	176059980	C	T	1.88528e-261	113985	0
rs7645789	rs9843189	3	175773948	C	T	1.87912e-261	172047	0
rs7645789	rs4392424	3	175797167	T	C	1.86593e-261	148828	0
rs7645789	rs7632772	3	176103902	A	G	1.75511e-261	157907	0
rs7645789	rs2862421	3	176039982	T	C	1.70752e-261	93987	0
rs7645789	rs4428195	3	175809188	A	G	1.65309e-261	136807	0
rs7645789	rs7649623	3	175818892	A	C	1.65194e-261	127103	0
rs7645789	rs301209	3	176102241	C	T	1.64892e-261	156246	0
rs7645789	rs6768146	3	175931022	T	C	1.52966e-261	14973	0
rs7645789	rs10513742	3	176013591	G	A	1.52559e-261	67596	0
rs7645789	rs73175142	3	176018130	G	A	1.5237e-261	72135	0
rs7645789	rs6788933	3	175851120	C	T	1.49517e-261	94875	0
rs7645789	rs13080431	3	176035044	A	C	1.48165e-261	89049	0
rs7645789	rs7609811	3	175859004	T	C	1.39866e-261	86991	0
rs7645789	rs9881454	3	175797186	C	T	1.39669e-261	148809	0
rs7645789	rs6768319	3	175846567	A	G	1.39507e-261	99428	0
rs7645789	rs62287214	3	175769587	G	A	1.39356e-261	176408	0
rs7645789	rs6793090	3	175846810	C	T	1.3922e-261	99185	0
rs7645789	rs301176	3	176132254	A	G	1.36769e-261	186259	0
rs7645789	rs2626478	3	176070468	G	A	1.34947e-261	124473	0
rs7645789	rs73884235	3	175925157	T	C	1.32798e-261	20838	0
rs7645789	rs55990603	3	175929309	T	C	1.29227e-261	16686	0
rs7645789	rs301190	3	176113271	T	C	1.25718e-261	167276	0
rs7645789	rs301182	3	176126509	A	C	1.25338e-261	180514	0
rs7645789	rs13434157	3	175819169	T	G	1.24968e-261	126826	0
rs7645789	rs66475255	3	176107428	T	C	1.2491e-261	161433	0
rs7645789	rs301219	3	176094955	C	T	1.23584e-261	148960	0
rs7645789	rs9839089	3	176037418	A	G	1.2295e-261	91423	0
rs7645789	rs301180	3	176127728	T	C	1.22889e-261	181733	0
rs7645789	rs73884234	3	175924563	A	G	1.22854e-261	21432	0
rs7645789	rs7611723	3	176033638	G	A	1.2248e-261	87643	0
rs7645789	rs7617107	3	176128884	A	G	1.22248e-261	182889	0
rs7645789	rs11707362	3	176039856	C	T	1.20665e-261	93861	0
rs7645789	rs76081981	3	176036312	G	A	1.20524e-261	90317	0
rs7645789	rs9824269	3	175788346	A	G	1.20332e-261	157649	0
rs7645789	rs9842255	3	175844186	G	A	1.2027e-261	101809	0
rs7645789	rs62287231	3	175780012	G	A	1.17717e-261	165983	0
rs7645789	rs62287230	3	175779913	G	A	1.17442e-261	166082	0
rs7645789	rs62287245	3	175786732	C	T	1.17162e-261	159263	0
rs7645789	rs9871620	3	175795720	C	T	1.17015e-261	150275	0
rs7645789	rs60771931	3	175781664	T	C	1.15978e-261	164331	0
rs7645789	rs1813418	3	176145423	A	G	1.15508e-261	199428	0
rs7645789	rs17838887	3	175788974	T	C	1.15468e-261	157021	0
rs7645789	rs58188957	3	175782033	C	T	1.14296e-261	163962	0
rs7645789	rs62285790	3	175857413	T	G	1.14067e-261	88582	0
rs7645789	rs9837735	3	175802934	G	T	1.13967e-261	143061	0
rs7645789	rs114447702	3	175828204	C	A	1.13044e-261	117791	0
rs7645789	rs17539060	3	176036019	A	G	1.1108e-261	90024	0
rs7645789	rs301199	3	176141447	C	A	1.10754e-261	195452	0
rs7645789	rs13065682	3	176052011	C	T	1.1072e-261	106016	0
rs7645789	rs301195	3	176140070	G	A	1.10637e-261	194075	0
rs7645789	rs301181	3	176126533	G	A	1.10298e-261	180538	0
rs7645789	rs6790362	3	175867429	T	G	1.09976e-261	78566	0
rs7645789	rs2625713	3	176145988	G	A	1.09856e-261	199993	0
rs7645789	rs57121731	3	175781763	C	T	1.09622e-261	164232	0
rs7645789	rs301216	3	176097294	G	A	1.08242e-261	151299	0
rs7645789	rs301196	3	176140484	A	C	1.07053e-261	194489	0
rs7645789	rs1843059	3	176121942	T	C	1.06537e-261	175947	0
rs7645789	rs62285773	3	175816029	C	T	1.05329e-261	129966	0
rs7645789	rs62285854	3	175928749	T	C	1.04974e-261	17246	0
rs7645789	rs1905482	3	176151411	A	G	1.04925e-261	205416	0
rs7645789	rs301192	3	176139074	G	A	1.04896e-261	193079	0
rs7645789	rs9841807	3	175718927	C	T	1.04589e-261	227068	0
rs7645789	rs2091724	3	175877425	A	G	1.03826e-261	68570	0
rs7645789	rs12637116	3	176160320	G	A	1.01825e-261	214325	0
rs7645789	rs2625717	3	176153793	C	T	1.00947e-261	207798	0
rs7645789	rs959255	3	176054056	G	A	1.00878e-261	108061	0
rs7645789	rs2626497	3	176143172	T	G	1.00624e-261	197177	0
rs7645789	rs62287233	3	175780467	T	C	1.00413e-261	165528	0
rs7645789	rs1483943	3	176147210	G	T	1.00401e-261	201215	0
rs7645789	rs13084577	3	176113219	C	T	9.94714e-262	167224	0
rs7645789	rs2626498	3	176143184	T	G	9.90681e-262	197189	0
rs7645789	rs1483942	3	176147076	G	T	9.86038e-262	201081	0
rs7645789	rs2626496	3	176153668	C	T	9.8569e-262	207673	0
rs7645789	rs6796698	3	176171718	A	G	9.7852e-262	225723	0
rs7645789	rs9882648	3	175823676	T	C	9.60704e-262	122319	0
rs7645789	rs6796973	3	176172032	A	G	9.53091e-262	226037	0
rs7645789	rs141494090	3	175734077	G	A	9.5213e-262	211918	0
rs7645789	rs34981006	3	176087566	T	C	9.36748e-262	141571	0
rs7645789	rs301200	3	176141574	T	C	9.27577e-262	195579	0
rs7645789	rs4645142	3	175797099	A	G	9.22754e-262	148896	0
rs7645789	rs62287465	3	175958003	T	C	9.0343e-262	12008	0
rs7645789	rs6770094	3	175804739	G	A	9.0155e-262	141256	0
rs7645789	rs301198	3	176140628	G	A	8.79022e-262	194633	0
rs7645789	rs16826616	3	175775198	C	T	8.73541e-262	170797	0
rs7645789	rs10936892	3	176175660	A	G	8.6937e-262	229665	0
rs7645789	rs7615573	3	175934613	C	T	8.67693e-262	11382	0
rs7645789	rs301184	3	176124196	G	A	8.56784e-262	178201	0
rs7645789	rs10936885	3	176032666	A	G	8.44262e-262	86671	0
rs7645789	rs7637048	3	175873024	T	C	8.43293e-262	72971	0
rs7645789	rs2862336	3	175788126	A	G	8.39898e-262	157869	0
rs7645789	rs62287232	3	175780257	C	T	8.32445e-262	165738	0
rs7645789	rs67310868	3	175726895	C	T	8.32426e-262	219100	0
rs7645789	rs2128987	3	176069932	G	A	8.32085e-262	123937	0
rs7645789	rs28827245	3	175797365	G	T	8.31577e-262	148630	0
rs7645789	rs62287234	3	175781217	C	T	8.2944e-262	164778	0
rs7645789	rs9877393	3	176037474	G	T	8.24687e-262	91479	0
rs7645789	rs62287239	3	175783868	G	A	8.2089e-262	162127	0
rs7645789	rs2625711	3	176110177	G	A	8.16812e-262	164182	0
rs7645789	rs7646795	3	176021945	T	C	7.99994e-262	75950	0
rs7645789	rs2626492	3	176154911	C	T	7.97327e-262	208916	0
rs7645789	rs4352384	3	175825271	G	T	7.77549e-262	120724	0
rs7645789	rs9835842	3	176031687	A	G	7.76877e-262	85692	0
rs7645789	rs62287215	3	175778083	C	T	7.72074e-262	167912	0
rs7645789	rs6781228	3	175919382	C	T	7.65367e-262	26613	0
rs7645789	rs9866786	3	175788878	G	A	7.60628e-262	157117	0
rs7645789	rs4428197	3	175800527	C	T	7.57216e-262	145468	0
rs7645789	rs1483921	3	176063990	G	A	7.54824e-262	117995	0
rs7645789	rs6807459	3	176175486	A	G	7.53802e-262	229491	0
rs7645789	rs62287244	3	175785298	G	A	7.5114e-262	160697	0
rs7645789	rs11717915	3	175854482	G	A	7.49886e-262	91513	0
rs7645789	rs5001165	3	175846905	G	A	7.49728e-262	99090	0
rs7645789	rs6443334	3	176035054	C	T	7.41783e-262	89059	0
rs7645789	rs62285761	3	175799233	G	A	7.39476e-262	146762	0
rs7645789	rs4279112	3	175800646	C	T	7.38119e-262	145349	0
rs7645789	rs9864915	3	175858848	C	A	7.37968e-262	87147	0
rs7645789	rs11923600	3	175927451	G	A	7.37861e-262	18544	0
rs7645789	rs62287248	3	175792559	G	A	7.36931e-262	153436	0
rs7645789	rs62287253	3	175796010	G	A	7.32894e-262	149985	0
rs7645789	rs62285765	3	175804313	C	A	7.31071e-262	141682	0
rs7645789	rs9832210	3	175805493	A	G	7.29495e-262	140502	0
rs7645789	rs61007292	3	175843470	C	T	7.28621e-262	102525	0
rs7645789	rs4634129	3	175801129	C	T	7.21244e-262	144866	0
rs7645789	rs7653056	3	175790003	A	G	7.18056e-262	155992	0
rs7645789	rs7640551	3	175793349	C	T	7.16758e-262	152646	0
rs7645789	rs9838349	3	175803290	G	T	7.15126e-262	142705	0
rs7645789	rs73177104	3	176100106	C	A	7.14485e-262	154111	0
rs7645789	rs9870183	3	175802170	A	G	7.14455e-262	143825	0
rs7645789	rs4441663	3	175803487	G	A	7.13523e-262	142508	0
rs7645789	rs4515055	3	175744373	A	G	7.12108e-262	201622	0
rs7645789	rs73044332	3	175856942	A	G	7.11424e-262	89053	0
rs7645789	rs62285770	3	175808391	C	T	7.10673e-262	137604	0
rs7645789	rs62285769	3	175804531	G	T	7.08108e-262	141464	0
rs7645789	rs17610023	3	176022596	A	G	7.07539e-262	76601	0
rs7645789	rs62287250	3	175792782	G	A	7.02907e-262	153213	0
rs7645789	rs9867584	3	175789351	G	A	7.00072e-262	156644	0
rs7645789	rs1947968	3	176059241	A	G	6.98085e-262	113246	0
rs7645789	rs79722661	3	175792308	G	T	6.96078e-262	153687	0
rs7645789	rs67540573	3	176139907	C	T	6.90092e-262	193912	0
rs7645789	rs13327640	3	175797784	G	A	6.88376e-262	148211	0
rs7645789	rs9869411	3	175804995	G	A	6.8829e-262	141000	0
rs7645789	rs62285767	3	175804439	C	T	6.86734e-262	141556	0
rs7645789	rs9881726	3	175804694	A	C	6.84346e-262	141301	0
rs7645789	rs13433968	3	175819150	G	A	6.82821e-262	126845	0
rs7645789	rs4311223	3	175800359	T	G	6.82406e-262	145636	0
rs7645789	rs62285763	3	175801355	A	G	6.79901e-262	144640	0
rs7645789	rs4513460	3	175807859	G	A	6.79319e-262	138136	0
rs7645789	rs9819436	3	175806187	T	G	6.78909e-262	139808	0
rs7645789	rs9831424	3	175805040	A	G	6.78505e-262	140955	0
rs7645789	rs28501406	3	175790592	T	G	6.78423e-262	155403	0
rs7645789	rs9818957	3	175805859	T	C	6.76693e-262	140136	0
rs7645789	rs4496498	3	175800820	A	G	6.76227e-262	145175	0
rs7645789	rs16826684	3	175870487	A	G	6.74107e-262	75508	0
rs7645789	rs62287251	3	175794210	A	G	6.73897e-262	151785	0
rs7645789	rs62287247	3	175791551	T	C	6.71819e-262	154444	0
rs7645789	rs301232	3	176086299	T	G	6.71321e-262	140304	0
rs7645789	rs75566261	3	175792156	T	C	6.66081e-262	153839	0
rs7645789	rs16826623	3	175790665	C	A	6.6327e-262	155330	0
rs7645789	rs301220	3	176092809	A	G	6.63044e-262	146814	0
rs7645789	rs62285768	3	175804492	C	T	6.62029e-262	141503	0
rs7645789	rs73175202	3	176093115	A	C	6.59222e-262	147120	0
rs7645789	rs9832335	3	175805574	A	G	6.56801e-262	140421	0
rs7645789	rs9865891	3	175801817	A	G	6.55808e-262	144178	0
rs7645789	rs4395410	3	175800747	T	C	6.54971e-262	145248	0
rs7645789	rs963028	3	176118202	C	T	6.52871e-262	172207	0
rs7645789	rs1483944	3	176116524	G	T	6.51081e-262	170529	0
rs7645789	rs9853002	3	175802376	T	C	6.49516e-262	143619	0
rs7645789	rs11708670	3	175791724	T	C	6.47508e-262	154271	0
rs7645789	rs144805084	3	176056954	T	C	6.40106e-262	110959	0
rs7645789	rs9870042	3	175835461	G	T	6.38518e-262	110534	0
rs7645789	rs7644038	3	175696848	T	G	6.37268e-262	249147	0
rs7645789	rs12639361	3	176098568	C	T	6.33325e-262	152573	0
rs7645789	rs9864289	3	175804780	T	G	6.19164e-262	141215	0
rs7645789	rs62287246	3	175791434	G	A	6.04898e-262	154561	0
rs7645789	rs78001535	3	176058778	A	G	5.99892e-262	112783	0
rs7645789	rs142516239	3	176049178	G	A	5.99667e-262	103183	0
rs7645789	rs34400142	3	176057872	G	A	5.95154e-262	111877	0
rs7645789	rs9816443	3	175833919	C	T	5.91292e-262	112076	0
rs7645789	rs301231	3	176086410	C	T	5.87737e-262	140415	0
rs7645789	rs3921861	3	176029464	C	T	5.8097e-262	83469	0
rs7645789	rs115230832	3	176093056	T	G	5.79728e-262	147061	0
rs7645789	rs2626490	3	176109491	G	A	5.78156e-262	163496	0
rs7645789	rs4507268	3	176048931	A	G	5.7643e-262	102936	0
rs7645789	rs301188	3	176114796	C	T	5.71556e-262	168801	0
rs7645789	rs140627460	3	176038092	C	A	5.71478e-262	92097	0
rs7645789	rs2626512	3	176121581	A	C	5.63943e-262	175586	0
rs7645789	rs4582071	3	176111722	G	A	5.59451e-262	165727	0
rs7645789	rs16848186	3	175925416	A	G	5.57364e-262	20579	0
rs7645789	rs2128988	3	176078182	G	A	5.51433e-262	132187	0
rs7645789	rs301204	3	176106766	A	G	5.51187e-262	160771	0
rs7645789	rs62285789	3	175854082	A	G	5.47915e-262	91913	0
rs7645789	rs1483613	3	176063473	A	G	5.43319e-262	117478	0
rs7645789	rs12489250	3	176048311	G	T	5.41629e-262	102316	0
rs7645789	rs1483924	3	176110926	C	T	5.41117e-262	164931	0
rs7645789	rs16826614	3	175769794	G	A	5.37868e-262	176201	0
rs7645789	rs4645143	3	175803711	A	G	5.37089e-262	142284	0
rs7645789	rs9826016	3	176142018	C	T	5.34706e-262	196023	0
rs7645789	rs2626491	3	176110673	C	T	5.31374e-262	164678	0
rs7645789	rs11708240	3	175796369	T	C	5.29644e-262	149626	0
rs7645789	rs301226	3	176091508	G	A	5.27671e-262	145513	0
rs7645789	rs301205	3	176106001	G	T	5.26861e-262	160006	0
rs7645789	rs301229	3	176088530	A	C	5.26289e-262	142535	0
rs7645789	rs12634311	3	175719913	C	T	5.18952e-262	226082	0
rs7645789	rs17689472	3	175957463	A	G	5.18598e-262	11468	0
rs7645789	rs301222	3	176092408	T	C	5.17474e-262	146413	0
rs7645789	rs16826555	3	175696375	T	G	5.16828e-262	249620	0
rs7645789	rs2862335	3	175786483	C	T	5.15764e-262	159512	0
rs7645789	rs4566543	3	175800407	C	T	5.14262e-262	145588	0
rs7645789	rs4317114	3	175807418	C	T	5.1189e-262	138577	0
rs7645789	rs4539948	3	175803355	C	T	5.11703e-262	142640	0
rs7645789	rs13074273	3	175791401	T	C	5.10515e-262	154594	0
rs7645789	rs301210	3	176101953	T	C	5.07533e-262	155958	0
rs7645789	rs9815594	3	175809071	G	A	5.07472e-262	136924	0
rs7645789	rs1303754	3	176187307	G	T	5.0241e-262	241312	0
rs7645789	rs301227	3	176090470	A	C	5.01255e-262	144475	0
rs7645789	rs16826567	3	175722707	T	C	4.99239e-262	223288	0
rs7645789	rs12330205	3	175798842	G	A	4.98499e-262	147153	0
rs7645789	rs993946	3	176061863	C	T	4.9808e-262	115868	0
rs7645789	rs9820171	3	175795868	T	C	4.95151e-262	150127	0
rs7645789	rs9827999	3	175801594	C	T	4.94834e-262	144401	0
rs7645789	rs7630915	3	175789932	G	A	4.94731e-262	156063	0
rs7645789	rs9819185	3	175794749	C	A	4.90089e-262	151246	0
rs7645789	rs62287249	3	175792686	A	C	4.88158e-262	153309	0
rs7645789	rs13321218	3	175797885	A	G	4.8719e-262	148110	0
rs7645789	rs13321285	3	175798084	A	C	4.85108e-262	147911	0
rs7645789	rs9878470	3	176085398	A	G	4.84788e-262	139403	0
rs7645789	rs2626469	3	176064416	A	G	4.8444e-262	118421	0
rs7645789	rs7431622	3	176040545	A	G	4.82813e-262	94550	0
rs7645789	rs13318042	3	175798011	T	C	4.76954e-262	147984	0
rs7645789	rs9819466	3	175806239	T	C	4.75001e-262	139756	0
rs7645789	rs13318071	3	175798097	T	C	4.7461e-262	147898	0
rs7645789	rs7610669	3	175771175	T	C	4.73212e-262	174820	0
rs7645789	rs11718143	3	175777167	A	G	4.71722e-262	168828	0
rs7645789	rs9861312	3	175828772	C	A	4.71177e-262	117223	0
rs7645789	rs9835310	3	175809136	T	C	4.70859e-262	136859	0
rs7645789	rs78580895	3	176014384	A	G	4.70417e-262	68389	0
rs7645789	rs7615876	3	175957859	A	G	4.68644e-262	11864	0
rs7645789	rs66902137	3	175723032	C	A	4.66311e-262	222963	0
rs7645789	rs9838961	3	175794661	T	G	4.64548e-262	151334	0
rs7645789	rs75471041	3	175947081	A	G	4.62432e-262	1086	0
rs7645789	rs7653153	3	175790060	A	G	4.6057e-262	155935	0
rs7645789	rs9852762	3	175809039	A	G	4.60553e-262	136956	0
rs7645789	rs10936884	3	176020845	T	C	4.59064e-262	74850	0
rs7645789	rs9853022	3	175802412	T	C	4.56215e-262	143583	0
rs7645789	rs9862343	3	175816268	A	G	4.55258e-262	129727	0
rs7645789	rs4579024	3	175808012	T	G	4.54466e-262	137983	0
rs7645789	rs11706337	3	175768094	G	A	4.53849e-262	177901	0
rs7645789	rs9820892	3	176036994	T	C	4.52928e-262	90999	0
rs7645789	rs66481714	3	175701528	C	T	4.5127e-262	244467	0
rs7645789	rs301211	3	176101452	T	C	4.45647e-262	155457	0
rs7645789	rs9862169	3	175788335	G	A	4.42944e-262	157660	0
rs7645789	rs6788471	3	175850699	C	T	4.42105e-262	95296	0
rs7645789	rs9882056	3	175832330	G	A	4.41936e-262	113665	0
rs7645789	rs73033522	3	175955672	G	T	4.4179e-262	9677	0
rs7645789	rs67107359	3	175761413	T	C	4.38906e-262	184582	0
rs7645789	rs77365916	3	175849243	G	A	4.35463e-262	96752	0
rs7645789	rs114666408	3	176001980	C	T	4.33158e-262	55985	0
rs7645789	rs75201709	3	175812188	C	T	4.3083e-262	133807	0
rs7645789	rs2626475	3	176067936	G	A	4.29545e-262	121941	0
rs7645789	rs2862340	3	175758022	C	T	4.28221e-262	187973	0
rs7645789	rs35366182	3	176092524	G	A	4.24165e-262	146529	0
rs7645789	rs9869872	3	175802031	A	G	4.23524e-262	143964	0
rs7645789	rs2128986	3	176065836	A	G	4.22638e-262	119841	0
rs7645789	rs13324250	3	176195261	G	A	4.18225e-262	249266	0
rs7645789	rs7630631	3	175744532	A	G	4.16894e-262	201463	0
rs7645789	rs2626485	3	176077287	A	G	4.08978e-262	131292	0
rs7645789	rs301240	3	176084567	G	A	4.07389e-262	138572	0
rs7645789	rs1483614	3	176063615	T	G	4.05449e-262	117620	0
rs7645789	rs67381235	3	176162003	C	T	4.05352e-262	216008	0
rs7645789	rs301241	3	176084817	A	G	4.05034e-262	138822	0
rs7645789	rs1303752	3	176187524	G	T	4.04996e-262	241529	0
rs7645789	rs9820268	3	175806735	T	C	4.04522e-262	139260	0
rs7645789	rs962042	3	176164254	A	G	4.03434e-262	218259	0
rs7645789	rs9875122	3	175806373	C	T	4.03135e-262	139622	0
rs7645789	rs9836786	3	175806099	A	C	4.02989e-262	139896	0
rs7645789	rs12330204	3	175799041	C	A	3.97812e-262	146954	0
rs7645789	rs1586177	3	176062651	C	T	3.97226e-262	116656	0
rs7645789	rs1564722	3	176067363	A	G	3.96351e-262	121368	0
rs7645789	rs9871567	3	175795527	G	A	3.94747e-262	150468	0
rs7645789	rs301202	3	176108973	A	G	3.88196e-262	162978	0
rs7645789	rs1601121	3	176061036	C	T	3.85768e-262	115041	0
rs7645789	rs2625702	3	176065559	C	T	3.79973e-262	119564	0
rs7645789	rs17537661	3	176014901	A	C	3.76349e-262	68906	0
rs7645789	rs12106704	3	175956687	A	G	3.73751e-262	10692	0
rs7645789	rs2625692	3	176061557	T	C	3.73515e-262	115562	0
rs7645789	rs9875303	3	176128315	T	C	3.7027e-262	182320	0
rs7645789	rs6772811	3	176172054	G	A	3.6871e-262	226059	0
rs7645789	rs1586178	3	176062793	T	G	3.65192e-262	116798	0
rs7645789	rs993947	3	176062064	T	C	3.64681e-262	116069	0
rs7645789	rs1905479	3	176066014	G	A	3.62089e-262	120019	0
rs7645789	rs78197700	3	175833387	C	T	3.59438e-262	112608	0
rs7645789	rs1601123	3	176061398	T	G	3.59006e-262	115403	0
rs7645789	rs4327399	3	175828864	C	A	3.58258e-262	117131	0
rs7645789	rs7616745	3	176141498	G	T	3.56155e-262	195503	0
rs7645789	rs301177	3	176132164	C	T	3.53943e-262	186169	0
rs7645789	rs73173492	3	175939796	C	A	3.5355e-262	6199	0
rs7645789	rs114832596	3	175707955	G	A	3.51045e-262	238040	0
rs7645789	rs10936878	3	175702151	G	A	3.50709e-262	243844	0
rs7645789	rs66986879	3	176184770	C	A	3.50234e-262	238775	0
rs7645789	rs7616549	3	175742748	T	C	3.49313e-262	203247	0
rs7645789	rs67928440	3	175728094	C	T	3.47676e-262	217901	0
rs7645789	rs115670960	3	175918532	C	T	3.47042e-262	27463	0
rs7645789	rs1156636	3	176035490	C	A	3.45452e-262	89495	0
rs7645789	rs66634929	3	175703186	T	C	3.42322e-262	242809	0
rs7645789	rs56024390	3	176022983	C	A	3.4142e-262	76988	0
rs7645789	rs4327398	3	175828814	G	A	3.41221e-262	117181	0
rs7645789	rs79210778	3	175826797	C	T	3.39761e-262	119198	0
rs7645789	rs58736690	3	175750310	A	C	3.38796e-262	195685	0
rs7645789	rs1032077	3	176025504	G	T	3.38744e-262	79509	0
rs7645789	rs17610685	3	176027824	C	T	3.36647e-262	81829	0
rs7645789	rs6794453	3	176190308	T	C	3.34265e-262	244313	0
rs7645789	rs116693658	3	175829633	C	T	3.33503e-262	116362	0
rs7645789	rs1586179	3	176064987	A	C	3.30396e-262	118992	0
rs7645789	rs9835424	3	176091635	A	G	3.30391e-262	145640	0
rs7645789	rs55783450	3	176154851	C	T	3.26593e-262	208856	0
rs7645789	rs4411891	3	175713895	C	T	3.25384e-262	232100	0
rs7645789	rs62285851	3	175923417	C	A	3.22252e-262	22578	0
rs7645789	rs28594429	3	176194572	C	T	3.21691e-262	248577	0
rs7645789	rs2902241	3	175710245	G	A	3.19391e-262	235750	0
rs7645789	rs76911478	3	176110248	G	A	3.19061e-262	164253	0
rs7645789	rs148006941	3	176180559	C	T	3.18648e-262	234564	0
rs7645789	rs75164469	3	175832575	G	A	3.17288e-262	113420	0
rs7645789	rs75939996	3	175810487	G	A	3.16939e-262	135508	0
rs7645789	rs76341703	3	175830220	C	T	3.16469e-262	115775	0
rs7645789	rs80130026	3	175826842	G	A	3.15049e-262	119153	0
rs7645789	rs75060380	3	175829317	A	G	3.07509e-262	116678	0
rs7645789	rs114598739	3	175827691	A	C	3.07272e-262	118304	0
rs7645789	rs80144662	3	175858140	T	C	3.04421e-262	87855	0
rs7645789	rs35333237	3	176186755	G	A	3.02698e-262	240760	0
rs7645789	rs148414226	3	176155895	C	T	2.99737e-262	209900	0
rs7645789	rs9864001	3	175855118	T	C	2.99642e-262	90877	0
rs7645789	rs77951762	3	175857463	T	G	2.98908e-262	88532	0
rs7645789	rs4475050	3	175822480	C	T	2.95463e-262	123515	0
rs7645789	rs16826574	3	175748590	T	C	2.92941e-262	197405	0
rs7645789	rs79173660	3	175836743	T	C	2.92171e-262	109252	0
rs7645789	rs76106784	3	175828901	A	G	2.92119e-262	117094	0
rs7645789	rs13061881	3	176194307	A	G	2.91627e-262	248312	0
rs7645789	rs114863794	3	175830357	T	G	2.91381e-262	115638	0
rs7645789	rs74767528	3	175829752	A	G	2.90794e-262	116243	0
rs7645789	rs77022309	3	175832419	T	C	2.88097e-262	113576	0
rs7645789	rs1384821	3	176065108	A	G	2.87998e-262	119113	0
rs7645789	rs4608708	3	175779467	A	C	2.8791e-262	166528	0
rs7645789	rs9847632	3	175808125	A	G	2.84158e-262	137870	0
rs7645789	rs139675005	3	175932534	C	T	2.82077e-262	13461	0
rs7645789	rs74886474	3	175729086	G	A	2.80929e-262	216909	0
rs7645789	rs11719056	3	176091589	C	T	2.80339e-262	145594	0
rs7645789	rs9821038	3	175775312	G	A	2.78061e-262	170683	0
rs7645789	rs57510734	3	175944782	G	A	2.73274e-262	1213	0
rs7645789	rs17739897	3	175875405	G	A	2.72689e-262	70590	0
rs7645789	rs114707561	3	176008905	T	C	2.67806e-262	62910	0
rs7645789	rs150528691	3	176065873	C	T	2.67251e-262	119878	0
rs7645789	rs7647937	3	175747575	C	T	2.66334e-262	198420	0
rs7645789	rs301230	3	176087269	A	G	2.65824e-262	141274	0
rs7645789	rs1483631	3	176033684	A	G	2.65736e-262	87689	0
rs7645789	rs73033520	3	175952053	C	T	2.61986e-262	6058	0
rs7645789	rs1483628	3	176027779	T	C	2.59268e-262	81784	0
rs7645789	rs73037546	3	175714771	T	C	2.56602e-262	231224	0
rs7645789	rs76388662	3	175715085	A	G	2.5594e-262	230910	0
rs7645789	rs62287492	3	176002101	A	C	2.55292e-262	56106	0
rs7645789	rs115917849	3	175957568	C	T	2.54998e-262	11573	0
rs7645789	rs2862339	3	175741141	C	T	2.50797e-262	204854	0
rs7645789	rs148042556	3	175838964	C	T	2.5033e-262	107031	0
rs7645789	rs6802586	3	176176898	T	C	2.49199e-262	230903	0
rs7645789	rs7645764	3	175708327	T	C	2.48187e-262	237668	0
rs7645789	rs9883491	3	176025976	A	G	2.48124e-262	79981	0
rs7645789	rs9821130	3	176192436	T	C	2.47659e-262	246441	0
rs7645789	rs16826563	3	175721556	T	G	2.47378e-262	224439	0
rs7645789	rs12636009	3	176022989	C	T	2.46511e-262	76994	0
rs7645789	rs144356295	3	175736462	C	T	2.45764e-262	209533	0
rs7645789	rs116729544	3	175887005	T	C	2.45587e-262	58990	0
rs7645789	rs140965554	3	175781195	C	T	2.44457e-262	164800	0
rs7645789	rs12696403	3	176023373	G	A	2.41273e-262	77378	0
rs7645789	rs115641514	3	175734196	G	A	2.40861e-262	211799	0
rs7645789	rs112709215	3	175820427	C	T	2.40679e-262	125568	0
rs7645789	rs2220116	3	176160987	C	T	2.36956e-262	214992	0
rs7645789	rs67418839	3	175713002	C	T	2.35771e-262	232993	0
rs7645789	rs16826600	3	175768024	G	A	2.35071e-262	177971	0
rs7645789	rs11922088	3	176181637	G	A	2.34201e-262	235642	0
rs7645789	rs146847293	3	175784120	C	T	2.31577e-262	161875	0
rs7645789	rs74715689	3	176193892	T	C	2.30314e-262	247897	0
rs7645789	rs62284725	3	175707826	C	T	2.30012e-262	238169	0
rs7645789	rs4618229	3	176137613	C	T	2.28731e-262	191618	0
rs7645789	rs1320287	3	175722327	C	T	2.2773e-262	223668	0
rs7645789	rs114501671	3	176051650	G	A	2.26581e-262	105655	0
rs7645789	rs1483633	3	176147294	T	C	2.25987e-262	201299	0
rs7645789	rs1471697	3	176028740	T	G	2.25827e-262	82745	0
rs7645789	rs1564728	3	176024637	T	C	2.24417e-262	78642	0
rs7645789	rs77780535	3	175900904	G	A	2.24176e-262	45091	0
rs7645789	rs7616652	3	175742915	T	C	2.22654e-262	203080	0
rs7645789	rs147979344	3	175781588	G	A	2.2116e-262	164407	0
rs7645789	rs78923086	3	176026789	A	G	2.20783e-262	80794	0
rs7645789	rs1483929	3	176188986	T	C	2.19663e-262	242991	0
rs7645789	rs9844633	3	176186359	C	T	2.17513e-262	240364	0
rs7645789	rs75645075	3	176025324	G	A	2.17301e-262	79329	0
rs7645789	rs77035633	3	175753187	T	C	2.17131e-262	192808	0
rs7645789	rs5008411	3	176022917	T	C	2.14032e-262	76922	0
rs7645789	rs1564727	3	176024509	C	T	2.13665e-262	78514	0
rs7645789	rs1564730	3	176024647	G	A	2.13298e-262	78652	0
rs7645789	rs1032078	3	176025844	A	G	2.13229e-262	79849	0
rs7645789	rs56110920	3	176195616	T	C	2.12055e-262	249621	0
rs7645789	rs115793188	3	176147392	G	T	2.12001e-262	201397	0
rs7645789	rs79506756	3	175766232	A	C	2.118e-262	179763	0
rs7645789	rs67872605	3	175747994	C	T	2.10382e-262	198001	0
rs7645789	rs114494505	3	175857535	T	C	2.10363e-262	88460	0
rs7645789	rs1580422	3	176065039	G	A	2.09635e-262	119044	0
rs7645789	rs17539407	3	176071960	G	A	2.08687e-262	125965	0
rs7645789	rs56220527	3	176029989	C	T	2.0844e-262	83994	0
rs7645789	rs1384822	3	176022673	A	G	2.0822e-262	76678	0
rs7645789	rs1564726	3	176024460	C	T	2.07539e-262	78465	0
rs7645789	rs55994245	3	176022695	A	G	2.07423e-262	76700	0
rs7645789	rs16826597	3	175765709	T	C	2.06947e-262	180286	0
rs7645789	rs9798968	3	176178801	G	A	2.05835e-262	232806	0
rs7645789	rs1483629	3	176028281	T	G	2.05818e-262	82286	0
rs7645789	rs12486764	3	176188443	A	C	2.05418e-262	242448	0
rs7645789	rs115159912	3	175855599	C	T	2.05127e-262	90396	0
rs7645789	rs77941068	3	176114495	A	G	2.05003e-262	168500	0
rs7645789	rs78103338	3	175763400	A	G	2.03496e-262	182595	0
rs7645789	rs1384823	3	176022848	T	G	2.03185e-262	76853	0
rs7645789	rs34090767	3	176194749	C	T	2.0293e-262	248754	0
rs7645789	rs1483928	3	176191012	G	A	2.0284e-262	245017	0
rs7645789	rs962256	3	176183377	A	C	2.02037e-262	237382	0
rs7645789	rs1483934	3	176183671	A	G	2.00483e-262	237676	0
rs7645789	rs6443349	3	176191016	A	G	1.99812e-262	245021	0
rs7645789	rs62287488	3	175986478	C	T	1.99382e-262	40483	0
rs7645789	rs7639754	3	175849511	T	C	1.99322e-262	96484	0
rs7645789	rs1586184	3	176190315	T	C	1.97265e-262	244320	0
rs7645789	rs16826619	3	175777027	A	G	1.9707e-262	168968	0
rs7645789	rs6784813	3	176191183	C	T	1.97042e-262	245188	0
rs7645789	rs1483933	3	176184171	G	A	1.97026e-262	238176	0
rs7645789	rs75723694	3	176153637	T	C	1.96985e-262	207642	0
rs7645789	rs4857614	3	176186860	C	A	1.96816e-262	240865	0
rs7645789	rs6802602	3	176185876	G	A	1.96314e-262	239881	0
rs7645789	rs113776555	3	175780822	T	G	1.96016e-262	165173	0
rs7645789	rs6443348	3	176185769	A	G	1.96012e-262	239774	0
rs7645789	rs1601173	3	176187558	C	T	1.95583e-262	241563	0
rs7645789	rs6443350	3	176191084	C	T	1.95539e-262	245089	0
rs7645789	rs114688050	3	175977993	T	C	1.94438e-262	31998	0
rs7645789	rs4395411	3	175736813	A	G	1.93779e-262	209182	0
rs7645789	rs113469442	3	176095237	G	T	1.93651e-262	149242	0
rs7645789	rs9290583	3	176182610	A	G	1.93245e-262	236615	0
rs7645789	rs1303753	3	176187350	A	G	1.92502e-262	241355	0
rs7645789	rs75877596	3	175953943	A	G	1.92501e-262	7948	0
rs7645789	rs1483930	3	176188750	A	G	1.90227e-262	242755	0
rs7645789	rs58530687	3	175753393	C	T	1.90197e-262	192602	0
rs7645789	rs77935059	3	175879895	G	A	1.88822e-262	66100	0
rs7645789	rs111648181	3	175716396	G	A	1.8824e-262	229599	0
rs7645789	rs59199809	3	175753473	G	A	1.87818e-262	192522	0
rs7645789	rs301185	3	176123761	T	C	1.87158e-262	177766	0
rs7645789	rs13099895	3	175855627	G	A	1.86241e-262	90368	0
rs7645789	rs1825379	3	176192047	G	A	1.86122e-262	246052	0
rs7645789	rs76318262	3	176137683	A	G	1.85568e-262	191688	0
rs7645789	rs9290582	3	176182470	C	T	1.8542e-262	236475	0
rs7645789	rs71312374	3	176162054	G	A	1.85408e-262	216059	0
rs7645789	rs76780446	3	175845017	C	A	1.85376e-262	100978	0
rs7645789	rs116702946	3	175951369	C	T	1.84816e-262	5374	0
rs7645789	rs150893909	3	176171849	C	T	1.84443e-262	225854	0
rs7645789	rs73173450	3	175758700	A	G	1.83846e-262	187295	0
rs7645789	rs1921481	3	175852010	C	A	1.83538e-262	93985	0
rs7645789	rs13075045	3	176159381	G	A	1.813e-262	213386	0
rs7645789	rs1483630	3	176033450	G	A	1.80677e-262	87455	0
rs7645789	rs34184934	3	176160661	C	T	1.80632e-262	214666	0
rs7645789	rs35854414	3	175788857	A	G	1.80439e-262	157138	0
rs7645789	rs146721369	3	175782545	C	A	1.80242e-262	163450	0
rs7645789	rs301203	3	176107637	C	T	1.79378e-262	161642	0
rs7645789	rs76762478	3	176123011	G	A	1.79138e-262	177016	0
rs7645789	rs145944596	3	176160726	A	C	1.77807e-262	214731	0
rs7645789	rs75956477	3	175842150	G	A	1.77352e-262	103845	0
rs7645789	rs35067889	3	176191513	G	A	1.7731e-262	245518	0
rs7645789	rs76998755	3	176193282	C	T	1.76855e-262	247287	0
rs7645789	rs78428243	3	175763736	C	T	1.7633e-262	182259	0
rs7645789	rs78940783	3	175851939	T	C	1.7495e-262	94056	0
rs7645789	rs4264738	3	176083282	G	A	1.74478e-262	137287	0
rs7645789	rs114894923	3	175833111	G	A	1.74302e-262	112884	0
rs7645789	rs13064836	3	176166299	T	C	1.7371e-262	220304	0
rs7645789	rs75624655	3	175754557	G	A	1.73351e-262	191438	0
rs7645789	rs74585191	3	176113323	G	T	1.73278e-262	167328	0
rs7645789	rs76106034	3	175846795	T	C	1.73244e-262	99200	0
rs7645789	rs115129495	3	176021720	G	A	1.7319e-262	75725	0
rs7645789	rs111432063	3	176125953	G	A	1.73047e-262	179958	0
rs7645789	rs78060418	3	175759202	C	T	1.72901e-262	186793	0
rs7645789	rs115289085	3	175777096	C	T	1.72673e-262	168899	0
rs7645789	rs67431798	3	175754634	T	C	1.72661e-262	191361	0
rs7645789	rs145967715	3	175889929	T	C	1.72479e-262	56066	0
rs7645789	rs186686421	3	175930756	A	G	1.71492e-262	15239	0
rs7645789	rs77228106	3	176139363	T	C	1.71395e-262	193368	0
rs7645789	rs192408130	3	175924093	G	A	1.70333e-262	21902	0
rs7645789	rs7372568	3	176166579	C	T	1.70292e-262	220584	0
rs7645789	rs142404722	3	175960568	A	C	1.70051e-262	14573	0
rs7645789	rs13081048	3	176190622	C	T	1.7004e-262	244627	0
rs7645789	rs144991078	3	176063556	A	C	1.69932e-262	117561	0
rs7645789	rs74795956	3	176123693	C	T	1.69611e-262	177698	0
rs7645789	rs62287493	3	176005469	T	C	1.69448e-262	59474	0
rs7645789	rs35092646	3	176185610	G	T	1.69211e-262	239615	0
rs7645789	rs116065615	3	175797468	C	T	1.69196e-262	148527	0
rs7645789	rs181079580	3	175960455	C	T	1.6905e-262	14460	0
rs7645789	rs3919922	3	176160897	A	G	1.6811e-262	214902	0
rs7645789	rs35592613	3	176192528	T	C	1.67773e-262	246533	0
rs7645789	rs80251517	3	175994416	G	A	1.67466e-262	48421	0
rs7645789	rs189989820	3	176190237	G	T	1.67395e-262	244242	0
rs7645789	rs13064429	3	176175248	A	C	1.66784e-262	229253	0
rs7645789	rs150757530	3	176088416	G	A	1.66749e-262	142421	0
rs7645789	rs77972592	3	176026842	C	T	1.66159e-262	80847	0
rs7645789	rs7627819	3	175914054	G	A	1.65963e-262	31941	0
rs7645789	rs76872087	3	175876618	C	T	1.64217e-262	69377	0
rs7645789	rs114444157	3	175898079	T	C	1.64098e-262	47916	0
rs7645789	rs13077406	3	176177694	C	T	1.63034e-262	231699	0
rs7645789	rs76485821	3	176012902	A	C	1.62515e-262	66907	0
rs7645789	rs145721069	3	176169475	G	A	1.62389e-262	223480	0
rs7645789	rs113662279	3	176014515	A	G	1.61907e-262	68520	0
rs7645789	rs145552504	3	175755814	G	A	1.61878e-262	190181	0
rs7645789	rs13065062	3	176175412	G	T	1.6144e-262	229417	0
rs7645789	rs116217495	3	175802738	A	G	1.61331e-262	143257	0
rs7645789	rs13068900	3	175739566	G	A	1.61152e-262	206429	0
rs7645789	rs187122954	3	176007072	G	T	1.60548e-262	61077	0
rs7645789	rs138170488	3	176002804	T	C	1.60335e-262	56809	0
rs7645789	rs75638917	3	176134495	G	A	1.5936e-262	188500	0
rs7645789	rs80149360	3	175836248	C	T	1.59206e-262	109747	0
rs7645789	rs1320285	3	175722589	T	C	1.59071e-262	223406	0
rs7645789	rs116393147	3	175721986	T	C	1.58952e-262	224009	0
rs7645789	rs115730273	3	175865678	T	C	1.58346e-262	80317	0
rs7645789	rs116195027	3	175806951	G	A	1.58174e-262	139044	0
rs7645789	rs62285791	3	175857677	C	T	1.58065e-262	88318	0
rs7645789	rs185288751	3	175843901	A	C	1.57998e-262	102094	0
rs7645789	rs116356242	3	175948758	T	C	1.57868e-262	2763	0
rs7645789	rs116707733	3	175753873	G	A	1.57386e-262	192122	0
rs7645789	rs149038960	3	175739781	G	T	1.57159e-262	206214	0
rs7645789	rs113477885	3	176169007	T	G	1.56099e-262	223012	0
rs7645789	rs77691773	3	176141231	C	T	1.55897e-262	195236	0
rs7645789	rs115522340	3	176113831	C	T	1.55651e-262	167836	0
rs7645789	rs12491483	3	175980745	C	A	3.16249e-268	34750	0
rs7645789	rs62287484	3	175981869	G	T	4.6271e-273	35874	0
rs7645789	rs12491461	3	175980705	C	A	4.21253e-273	34710	0
rs7645789	rs62287483	3	175981636	C	A	6.62952e-277	35641	0
rs7645789	rs868283	3	175987763	G	A	1.06975e-302	41768	0
rs7645789	rs1967028	3	175963724	A	G	0	17729	0
rs7645789	rs28672729	3	176021429	A	G	0	75434	0
rs7645789	rs4482672	3	176021240	G	T	0	75245	0
rs7645789	rs9839461	3	176014691	C	T	0	68696	0
rs7645789	rs1921479	3	175950429	C	T	0	4434	0
rs7645789	rs2046350	3	176014233	C	T	0	68238	0
rs7645789	rs9812934	3	176009517	G	A	0	63522	0
rs7645789	rs4258975	3	175939775	T	G	0	6220	0
rs7645789	rs13317866	3	176002706	C	T	0	56711	0
rs7645789	rs6443332	3	175943850	A	C	0	2145	0
rs7645789	rs62287490	3	175996407	A	G	0	50412	0
rs7645789	rs1921465	3	175944965	A	C	0	1030	0
rs7645789	rs1825348	3	175980496	C	T	0	34501	0
rs7645789	rs6786921	3	175991033	G	A	0	45038	0
rs7645789	rs1483617	3	175960305	G	A	0	14310	0
rs7645789	rs6769503	3	175982616	A	G	0	36621	0
rs7645789	rs62287466	3	175966138	G	A	0	20143	0
rs7645789	rs1483618	3	175965867	A	G	0	19872	0
rs7645789	rs1471695	3	175965350	A	G	0	19355	0
rs7645789	rs9834428	3	175978744	G	A	0	32749	0
rs7645789	rs11719850	3	175979713	A	G	0	33718	0
rs7645789	rs1921478	3	175980876	T	C	0	34881	0
rs7645789	rs12631161	3	175971161	C	T	0	25166	0
rs7645789	rs67361457	3	175960978	G	A	0	14983	0
rs7645789	rs1483619	3	175969460	C	T	0	23465	0
rs7655373	rs7655373	4	152244318	T	G	0.453422	1404	0
rs7655373	rs13151317	4	152140226	C	A	0.313977	105496	2
rs7655373	rs6849552	4	152224492	T	C	0.130694	21230	1
rs7655373	rs6535787	4	152227582	C	T	0.0284258	18140	1
rs7655373	rs17590942	4	152230502	G	A	0.0207167	15220	1
rs7655373	rs13126069	4	152212486	C	T	0.0170272	33236	2
rs7655373	rs4696248	4	152254350	C	A	0.0142053	8628	2
rs7655373	rs13150868	4	152180671	G	T	0.011592	65051	2
rs7655373	rs13112985	4	152205278	A	G	0.0077587	40444	2
rs7655373	rs4385037	4	152204847	T	C	0.0058225	40875	2
rs7655373	rs13117723	4	152209120	T	C	0.00578668	36602	2
rs7655373	rs114934678	4	152403487	G	A	0.00225449	157765	2
rs7655373	rs11723291	4	152235366	G	A	0.0022274	10356	2
rs7655373	rs13120989	4	152109552	T	G	0.00191555	136170	2
rs7655373	rs1316858	4	152198731	C	A	0.00138265	46991	0
rs7655373	rs2280283	4	152020777	C	T	0.00132351	224945	2
rs7655373	rs56365039	4	152353197	T	C	0.00105408	107475	2
rs7655373	rs56301462	4	152452128	T	G	0.000824925	206406	2
rs7655373	rs12646254	4	152234938	A	G	0.000812904	10784	2
rs7655373	rs2709821	4	152342190	C	T	0.000812349	96468	2
rs7655373	rs6858515	4	152252513	C	T	0.000805638	6791	2
rs7655373	rs17505733	4	152096755	C	T	0.000668554	148967	2
rs7655373	rs4566638	4	152348151	T	G	0.000652261	102429	2
rs7655373	rs1143036	4	152329404	A	G	0.000638071	83682	2
rs7655373	rs11731376	4	152235182	A	G	0.000611607	10540	2
rs7655373	rs4266275	4	152348064	A	G	0.000576271	102342	2
rs7655373	rs6817881	4	152223904	C	T	0.000568481	21818	0
rs7655373	rs36097019	4	152201053	G	A	0.000554835	44669	2
rs7655373	rs72728104	4	152378561	G	A	0.000498762	132839	2
rs7655373	rs72725947	4	152243258	C	T	0.000441712	2464	2
rs7655373	rs6535788	4	152252104	G	A	0.00043387	6382	2
rs7655373	rs9994482	4	152391230	T	C	0.000396922	145508	2
rs7655373	rs59990331	4	152251305	C	T	0.000383176	5583	2
rs7655373	rs79226226	4	152148145	G	A	0.000375871	97577	2
rs7655373	rs6822385	4	152227859	T	C	0.000372898	17863	0
rs7655373	rs7675933	4	152331521	A	G	0.000362817	85799	2
rs7655373	rs11728880	4	152280898	C	T	0.00034108	35176	2
rs7655373	rs9997353	4	152218154	A	G	0.000331052	27568	2
rs7655373	rs76094485	4	152076562	T	C	0.000330409	169160	2
rs7655373	rs4696246	4	152238115	C	T	0.000330322	7607	2
rs7655373	rs11099807	4	152269228	C	T	0.000292533	23506	2
rs7655373	rs62327167	4	152252398	T	C	0.000274664	6676	2
rs7655373	rs12512464	4	152245069	A	G	0.00027436	653	2
rs7655373	rs10028035	4	152347825	T	G	0.000266911	102103	2
rs7655373	rs10024847	4	152443840	A	G	0.000262256	198118	2
rs7655373	rs2709824	4	152339123	A	G	0.000251457	93401	2
rs7655373	rs11941136	4	152379820	T	C	0.000250402	134098	2
rs7655373	rs7689875	4	152215988	A	G	0.00024951	29734	2
rs7655373	rs6535786	4	152226769	C	T	0.000245476	18953	0
rs7655373	rs2724555	4	152341878	A	G	0.000239017	96156	2
rs7655373	rs4696264	4	152395302	T	C	0.000232807	149580	2
rs7655373	rs11935848	4	152421772	A	G	0.000225582	176050	2
rs7655373	rs73861158	4	152244699	G	A	0.000219722	1023	2
rs7655373	rs7664074	4	152395091	C	T	0.000218269	149369	2
rs7655373	rs4455397	4	152256290	T	C	0.000206752	10568	2
rs7655373	rs2709829	4	152355390	C	T	0.000201356	109668	2
rs7655373	rs2709813	4	152357444	T	C	0.000200542	111722	2
rs7655373	rs59944801	4	152149347	T	C	0.000200036	96375	2
rs7655373	rs6815197	4	152235810	C	T	0.000195552	9912	0
rs7655373	rs11723262	4	152401992	T	C	0.00019512	156270	2
rs7655373	rs3811749	4	152329660	A	G	0.000186489	83938	2
rs7655373	rs11099806	4	152269116	G	T	0.000185716	23394	2
rs7655373	rs2407171	4	152256782	A	G	0.00018437	11060	2
rs7655373	rs6819551	4	152188472	G	A	0.000182182	57250	2
rs7655373	rs72725978	4	152330065	G	A	0.000178873	84343	2
rs7655373	rs12649929	4	152217433	T	C	0.000177704	28289	2
rs7655373	rs7678653	4	152261703	G	A	0.000175223	15981	0
rs7655373	rs6831644	4	152283746	A	G	0.00017105	38024	2
rs7655373	rs17590928	4	152230462	C	T	0.000170071	15260	0
rs7655373	rs2724551	4	152355383	T	C	0.000167917	109661	2
rs7655373	rs6853342	4	152487829	C	T	0.000164171	242107	2
rs7655373	rs17590612	4	152183570	G	A	0.000163376	62152	2
rs7655373	rs13137979	4	152166244	C	T	0.000158276	79478	2
rs7655373	rs11733820	4	152316139	T	C	0.000158067	70417	2
rs7655373	rs4696247	4	152238986	G	A	0.000157409	6736	0
rs7655373	rs2709831	4	152379651	G	A	0.000155786	133929	2
rs7655373	rs11729923	4	152392036	G	T	0.000154606	146314	2
rs7655373	rs11099817	4	152395858	C	T	0.000151389	150136	2
rs7655373	rs6535777	4	152164679	G	A	0.000149928	81043	2
rs7655373	rs17690590	4	152229470	C	T	0.000149627	16252	2
rs7655373	rs114440836	4	152150173	G	A	0.00014671	95549	2
rs7655373	rs2724564	4	152349962	G	T	0.000141425	104240	2
rs7655373	rs17690563	4	152228582	T	C	0.000137265	17140	0
rs7655373	rs28502777	4	152401984	C	A	0.000136833	156262	2
rs7655373	rs72725953	4	152247745	G	T	0.000136018	2023	2
rs7655373	rs2709823	4	152340446	T	C	0.000135832	94724	2
rs7655373	rs17027329	4	152094066	G	T	0.000135253	151656	2
rs7655373	rs6535796	4	152304728	G	A	0.000133525	59006	2
rs7655373	rs2709845	4	152367791	G	A	0.000132457	122069	2
rs7655373	rs11099815	4	152343888	G	T	0.000132072	98166	2
rs7655373	rs28549769	4	152397255	G	T	0.000127338	151533	2
rs7655373	rs10005814	4	152225998	A	G	0.000127264	19724	2
rs7655373	rs7680013	4	152409477	A	C	0.000127131	163755	2
rs7655373	rs34306042	4	152441365	A	G	0.000126621	195643	2
rs7655373	rs2724561	4	152348970	A	G	0.000124547	103248	2
rs7655373	rs11732918	4	152319045	C	T	0.000123853	73323	2
rs7655373	rs28666858	4	152416382	T	C	0.000123486	170660	2
rs7655373	rs7665950	4	152442950	C	T	0.000123091	197228	2
rs7655373	rs6820729	4	152240265	T	C	0.00012308	5457	0
rs7655373	rs2724546	4	152365591	A	G	0.000117836	119869	2
rs7655373	rs11735957	4	152427506	G	A	0.000117717	181784	2
rs7655373	rs2724557	4	152335502	G	T	0.000115575	89780	2
rs7655373	rs1443090	4	152451819	T	C	0.000115224	206097	2
rs7655373	rs7684462	4	152348422	T	G	0.000114082	102700	2
rs7655373	rs7678823	4	152357119	A	G	0.000112501	111397	2
rs7655373	rs1372977	4	152452398	G	A	0.000112429	206676	2
rs7655373	rs6843412	4	152240285	A	C	0.000112221	5437	0
rs7655373	rs4696259	4	152310788	A	G	0.000112106	65066	2
rs7655373	rs6846745	4	152178631	T	C	0.000111961	67091	2
rs7655373	rs6810430	4	152259759	G	A	0.000110983	14037	0
rs7655373	rs7681077	4	152227106	A	G	0.000110673	18616	0
rs7655373	rs2709814	4	152360870	T	C	0.000110621	115148	2
rs7655373	rs6851814	4	152346437	G	A	0.000109623	100715	2
rs7655373	rs11099805	4	152269077	C	T	0.000109199	23355	2
rs7655373	rs6825069	4	152407899	G	A	0.000106448	162177	2
rs7655373	rs2034061	4	152420756	C	T	0.000104196	175034	2
rs7655373	rs12186219	4	152446461	C	T	0.000101921	200739	2
rs7655373	rs6816537	4	152165533	C	T	0.00010055	80189	0
rs7655373	rs7692939	4	152258455	C	T	9.96343e-05	12733	0
rs7655373	rs12504739	4	152306552	T	C	9.89719e-05	60830	2
rs7655373	rs7680236	4	152409601	A	G	9.82292e-05	163879	2
rs7655373	rs7682837	4	152427686	C	T	9.75119e-05	181964	2
rs7655373	rs2724578	4	152367304	A	G	9.72866e-05	121582	2
rs7655373	rs62346567	4	152061779	T	C	9.71066e-05	183943	0
rs7655373	rs4640653	4	152431440	T	C	9.54701e-05	185718	2
rs7655373	rs62344644	4	152008880	C	A	9.52286e-05	236842	2
rs7655373	rs72725950	4	152244002	A	G	9.49884e-05	1720	2
rs7655373	rs62330907	4	152232440	T	C	9.45246e-05	13282	2
rs7655373	rs56092201	4	152398626	T	G	9.44027e-05	152904	2
rs7655373	rs114102719	4	152280642	T	C	9.38211e-05	34920	2
rs7655373	rs4519779	4	152301185	G	A	9.27514e-05	55463	2
rs7655373	rs4696092	4	152412603	T	C	9.09389e-05	166881	2
rs7655373	rs4355371	4	152425958	A	C	8.98558e-05	180236	2
rs7655373	rs10520104	4	152179311	T	C	8.91813e-05	66411	0
rs7655373	rs115071160	4	152018341	A	C	8.87799e-05	227381	2
rs7655373	rs2724579	4	152366587	A	G	8.66777e-05	120865	2
rs7655373	rs2724558	4	152334662	G	A	8.61402e-05	88940	2
rs7655373	rs7674244	4	152488302	T	C	8.5553e-05	242580	2
rs7655373	rs76467585	4	152247936	C	A	8.54191e-05	2214	2
rs7655373	rs2709825	4	152365563	C	A	8.49086e-05	119841	2
rs7655373	rs4696079	4	152263830	A	C	8.25905e-05	18108	2
rs7655373	rs11732639	4	152389108	G	A	8.25729e-05	143386	2
rs7655373	rs13135328	4	152208209	G	A	8.14493e-05	37513	2
rs7655373	rs11932398	4	152397554	T	G	8.01652e-05	151832	2
rs7655373	rs2897619	4	152282276	A	G	8.00143e-05	36554	2
rs7655373	rs34041707	4	152174264	A	G	7.9869e-05	71458	2
rs7655373	rs6831810	4	152461995	A	G	7.9153e-05	216273	2
rs7655373	rs7435680	4	152278358	C	T	7.78714e-05	32636	2
rs7655373	rs2724566	4	152350750	T	C	7.78449e-05	105028	2
rs7655373	rs59984665	4	152347903	G	A	7.7077e-05	102181	2
rs7655373	rs11732335	4	152248793	C	T	7.70665e-05	3071	2
rs7655373	rs56347427	4	152242166	C	T	7.70511e-05	3556	2
rs7655373	rs10471070	4	152272115	T	C	7.62669e-05	26393	2
rs7655373	rs2709819	4	152383832	A	G	7.54953e-05	138110	2
rs7655373	rs2053566	4	152445831	A	C	7.50685e-05	200109	2
rs7655373	rs10024721	4	152265331	G	A	7.47569e-05	19609	2
rs7655373	rs4077562	4	152394356	A	G	7.32548e-05	148634	2
rs7655373	rs13141040	4	152150954	C	T	7.30627e-05	94768	2
rs7655373	rs11735310	4	152287922	T	C	7.29973e-05	42200	2
rs7655373	rs4696251	4	152266326	T	C	7.29168e-05	20604	2
rs7655373	rs2709840	4	152370836	C	T	7.2843e-05	125114	2
rs7655373	rs77063077	4	152002915	A	G	7.26703e-05	242807	2
rs7655373	rs7666571	4	152443273	C	T	7.14335e-05	197551	2
rs7655373	rs62328551	4	152240247	G	T	7.06199e-05	5475	2
rs7655373	rs2709816	4	152380269	T	C	7.04027e-05	134547	2
rs7655373	rs7682770	4	152390413	A	C	6.95634e-05	144691	2
rs7655373	rs12503602	4	152284391	C	T	6.93629e-05	38669	0
rs7655373	rs1443085	4	152474935	G	A	6.86571e-05	229213	2
rs7655373	rs184177812	4	152018662	C	T	6.74523e-05	227060	2
rs7655373	rs17590964	4	152235761	A	G	6.72845e-05	9961	2
rs7655373	rs9991859	4	152265572	T	C	6.69727e-05	19850	2
rs7655373	rs1470281	4	152431552	A	G	6.64928e-05	185830	2
rs7655373	rs4622982	4	152394472	T	C	6.5372e-05	148750	2
rs7655373	rs17690571	4	152228637	C	T	6.5075e-05	17085	2
rs7655373	rs9685736	4	152263150	T	C	6.41499e-05	17428	2
rs7655373	rs2709838	4	152371364	G	A	6.33412e-05	125642	2
rs7655373	rs2709834	4	152375424	T	G	6.31438e-05	129702	2
rs7655373	rs116747963	4	152088145	A	G	6.17939e-05	157577	2
rs7655373	rs193118026	4	152049083	G	A	6.13368e-05	196639	2
rs7655373	rs6855845	4	152417380	A	G	6.09877e-05	171658	2
rs7655373	rs72728162	4	152456645	A	C	6.08071e-05	210923	2
rs7655373	rs80348846	4	152292629	A	G	6.07613e-05	46907	2
rs7655373	rs2709811	4	152336816	C	T	6.07338e-05	91094	2
rs7655373	rs7679642	4	152374428	A	C	6.07173e-05	128706	2
rs7655373	rs73861827	4	152381012	C	T	6.06403e-05	135290	2
rs7655373	rs4696249	4	152264647	A	G	5.99013e-05	18925	2
rs7655373	rs13126943	4	152206947	A	G	5.9248e-05	38775	2
rs7655373	rs11735121	4	152414519	A	G	5.92139e-05	168797	2
rs7655373	rs17634030	4	152228928	C	T	5.92081e-05	16794	2
rs7655373	rs2709822	4	152351500	A	G	5.87946e-05	105778	2
rs7655373	rs17634012	4	152228827	T	C	5.86031e-05	16895	2
rs7655373	rs4696257	4	152291689	A	G	5.85361e-05	45967	2
rs7655373	rs7657747	4	152394254	A	G	5.83707e-05	148532	2
rs7655373	rs11935905	4	152229767	T	C	5.82091e-05	15955	0
rs7655373	rs138751378	4	152076013	G	A	5.81638e-05	169709	2
rs7655373	rs28532429	4	152228715	A	G	5.75976e-05	17007	2
rs7655373	rs10454251	4	152383962	T	C	5.74978e-05	138240	2
rs7655373	rs11946622	4	152486018	C	T	5.67261e-05	240296	2
rs7655373	rs1946999	4	152455339	T	C	5.66015e-05	209617	0
rs7655373	rs7657670	4	152353375	A	G	5.65407e-05	107653	0
rs7655373	rs75924866	4	152417674	C	T	5.64016e-05	171952	2
rs7655373	rs6826799	4	152455700	G	A	5.58537e-05	209978	2
rs7655373	rs55684420	4	152241361	A	G	5.57619e-05	4361	2
rs7655373	rs11099819	4	152430178	T	C	5.56984e-05	184456	2
rs7655373	rs11935875	4	152229678	T	C	5.51379e-05	16044	2
rs7655373	rs78084868	4	152012053	C	T	5.5052e-05	233669	2
rs7655373	rs7676922	4	152369117	G	A	5.46405e-05	123395	0
rs7655373	rs62329098	4	152489705	G	A	5.44073e-05	243983	2
rs7655373	rs7658169	4	152353414	G	A	5.43299e-05	107692	0
rs7655373	rs10520108	4	152222203	G	A	5.42842e-05	23519	0
rs7655373	rs77376201	4	152120597	C	A	5.40694e-05	125125	2
rs7655373	rs2724547	4	152365576	G	A	5.38291e-05	119854	0
rs7655373	rs1899550	4	152407236	T	C	5.38123e-05	161514	0
rs7655373	rs77332682	4	152166792	T	C	5.36396e-05	78930	0
rs7655373	rs3934474	4	152347737	T	C	5.34266e-05	102015	2
rs7655373	rs7695412	4	152488075	A	G	5.23866e-05	242353	2
rs7655373	rs7695866	4	152488110	G	A	5.2236e-05	242388	2
rs7655373	rs2724562	4	152349591	T	C	5.20409e-05	103869	2
rs7655373	rs114220117	4	152340150	T	C	5.18353e-05	94428	2
rs7655373	rs11930433	4	152292015	A	G	5.18344e-05	46293	2
rs7655373	rs2709817	4	152382050	A	G	5.16774e-05	136328	0
rs7655373	rs4696089	4	152395733	A	G	5.16448e-05	150011	0
rs7655373	rs12647331	4	152214202	T	C	5.16145e-05	31520	2
rs7655373	rs76491484	4	152172874	C	T	5.08362e-05	72848	2
rs7655373	rs7698816	4	152352972	C	T	5.05072e-05	107250	0
rs7655373	rs6814554	4	152454334	G	A	4.98765e-05	208612	0
rs7655373	rs3990734	4	152206896	G	A	4.97381e-05	38826	0
rs7655373	rs62328550	4	152240135	T	C	4.86357e-05	5587	2
rs7655373	rs60367453	4	152125521	G	A	4.80451e-05	120201	2
rs7655373	rs17633654	4	152159560	G	T	4.79479e-05	86162	2
rs7655373	rs74434272	4	152203870	T	C	4.76565e-05	41852	2
rs7655373	rs113648036	4	152008756	C	T	4.71792e-05	236966	2
rs7655373	rs7693644	4	152191466	A	G	4.69553e-05	54256	0
rs7655373	rs77279107	4	152238328	T	C	4.66249e-05	7394	0
rs7655373	rs57348790	4	152340054	C	T	4.64248e-05	94332	0
rs7655373	rs6837952	4	152226706	C	T	4.63074e-05	19016	0
rs7655373	rs11722000	4	152417199	A	G	4.57852e-05	171477	2
rs7655373	rs114990589	4	152242219	T	C	4.5777e-05	3503	0
rs7655373	rs62329094	4	152473872	A	C	4.5722e-05	228150	2
rs7655373	rs7677131	4	152353015	T	C	4.54483e-05	107293	0
rs7655373	rs4254751	4	152322571	C	T	4.52013e-05	76849	0
rs7655373	rs113052419	4	152473008	T	C	4.50523e-05	227286	2
rs7655373	rs2709820	4	152384039	A	G	4.4988e-05	138317	0
rs7655373	rs4696088	4	152371992	T	C	4.49858e-05	126270	0
rs7655373	rs11726157	4	152283500	C	T	4.49432e-05	37778	0
rs7655373	rs1443094	4	152456724	C	T	4.49266e-05	211002	0
rs7655373	rs1443087	4	152450095	C	A	4.47458e-05	204373	0
rs7655373	rs2709828	4	152355268	C	T	4.47099e-05	109546	0
rs7655373	rs55977324	4	152485027	C	T	4.45648e-05	239305	2
rs7655373	rs28622593	4	152374080	A	G	4.40679e-05	128358	0
rs7655373	rs7676059	4	152393267	T	C	4.39665e-05	147545	0
rs7655373	rs6848046	4	152171956	T	G	4.39295e-05	73766	2
rs7655373	rs2709810	4	152337724	G	T	4.3589e-05	92002	0
rs7655373	rs1443088	4	152450126	G	A	4.34431e-05	204404	0
rs7655373	rs11725035	4	152303652	T	C	4.32959e-05	57930	0
rs7655373	rs6852223	4	152221451	G	A	4.31722e-05	24271	0
rs7655373	rs35198214	4	152187377	G	A	4.30801e-05	58345	0
rs7655373	rs60169090	4	152484248	A	G	4.26889e-05	238526	0
rs7655373	rs116571315	4	152394592	T	G	4.25639e-05	148870	2
rs7655373	rs12647566	4	152482525	C	T	4.25422e-05	236803	0
rs7655373	rs1372976	4	152451453	G	A	4.16001e-05	205731	0
rs7655373	rs111729109	4	152150837	G	A	4.1385e-05	94885	2
rs7655373	rs12643383	4	152213505	C	T	4.07839e-05	32217	0
rs7655373	rs6839802	4	152485834	G	A	4.06936e-05	240112	0
rs7655373	rs4696265	4	152440933	A	G	4.06289e-05	195211	0
rs7655373	rs114494799	4	152205368	T	C	4.05785e-05	40354	0
rs7655373	rs12651135	4	152398474	C	T	4.0124e-05	152752	0
rs7655373	rs11732407	4	152401909	A	G	3.98984e-05	156187	0
rs7655373	rs2709815	4	152363772	T	C	3.98533e-05	118050	0
rs7655373	rs56335348	4	152453207	A	G	3.95257e-05	207485	2
rs7655373	rs12649384	4	152213463	A	G	3.9196e-05	32259	0
rs7655373	rs80001494	4	152003472	G	A	3.91524e-05	242250	2
rs7655373	rs2709812	4	152335749	A	G	3.88288e-05	90027	0
rs7655373	rs78683913	4	152118293	C	T	3.87476e-05	127429	0
rs7655373	rs17027716	4	152489087	G	A	3.86227e-05	243365	0
rs7655373	rs78077687	4	152003481	G	T	3.85616e-05	242241	2
rs7655373	rs56763519	4	152344056	C	T	3.8176e-05	98334	0
rs7655373	rs56319216	4	152463716	C	T	3.81074e-05	217994	0
rs7655373	rs6845067	4	152375803	C	T	3.8045e-05	130081	0
rs7655373	rs4696266	4	152463421	A	G	3.80276e-05	217699	0
rs7655373	rs4696094	4	152465501	C	T	3.7868e-05	219779	0
rs7655373	rs11930988	4	152375167	G	A	3.72119e-05	129445	0
rs7655373	rs75211918	4	152204972	T	G	3.70035e-05	40750	0
rs7655373	rs12509302	4	152164786	G	A	3.65648e-05	80936	0
rs7655373	rs76167872	4	152208531	C	A	3.58548e-05	37191	0
rs7655373	rs4696098	4	152489053	C	T	3.57936e-05	243331	0
rs7655373	rs9968292	4	152297368	T	C	3.49913e-05	51646	0
rs7655373	rs73861188	4	152303848	C	T	3.49643e-05	58126	0
rs7655373	rs7678496	4	152261762	C	T	3.47392e-05	16040	0
rs7655373	rs7665216	4	152419604	G	A	3.46677e-05	173882	0
rs7655373	rs10033405	4	152474489	A	G	3.45148e-05	228767	0
rs7655373	rs13120319	4	152167020	T	C	3.43133e-05	78702	0
rs7655373	rs4263379	4	152399131	G	A	3.42751e-05	153409	0
rs7655373	rs58961701	4	152379829	A	G	3.42573e-05	134107	0
rs7655373	rs113403355	4	152328674	T	C	3.40303e-05	82952	0
rs7655373	rs1596291	4	152410631	C	T	3.36108e-05	164909	0
rs7655373	rs7679829	4	152374531	A	G	3.35605e-05	128809	0
rs7655373	rs73864013	4	152346265	A	G	3.32791e-05	100543	0
rs7655373	rs6846013	4	152376089	G	T	3.29996e-05	130367	0
rs7655373	rs1372978	4	152456180	A	G	3.19243e-05	210458	0
rs7655373	rs72728103	4	152377549	G	A	3.19136e-05	131827	0
rs7655373	rs183558996	4	152047763	T	C	3.13127e-05	197959	0
rs7655373	rs80124238	4	152325189	T	C	3.1039e-05	79467	0
rs7655373	rs11735906	4	152293231	T	C	3.09598e-05	47509	0
rs7655373	rs58977077	4	152470239	T	G	3.0829e-05	224517	0
rs7655373	rs4696256	4	152291432	G	A	3.03822e-05	45710	0
rs7655373	rs77434747	4	152187218	A	C	3.01365e-05	58504	0
rs7655373	rs77490361	4	152066736	G	A	2.96583e-05	178986	0
rs7655373	rs17505752	4	152103454	T	C	2.92716e-05	142268	0
rs7655373	rs1561916	4	152479234	C	T	2.92326e-05	233512	0
rs7655373	rs1561915	4	152479724	G	A	2.90968e-05	234002	0
rs7655373	rs74768630	4	152098353	A	G	2.88784e-05	147369	0
rs7655373	rs57372803	4	152209822	T	C	2.87432e-05	35900	0
rs7655373	rs4696095	4	152467243	A	G	2.8221e-05	221521	0
rs7655373	rs6535806	4	152483906	G	A	2.71402e-05	238184	0
rs7655373	rs3902797	4	152308593	A	G	2.71186e-05	62871	0
rs7655373	rs4696267	4	152464500	A	G	2.69485e-05	218778	0
rs7655373	rs11947720	4	152441150	A	G	2.66973e-05	195428	0
rs7655373	rs71635792	4	152110520	C	T	2.64798e-05	135202	0
rs7655373	rs2724550	4	152358986	C	T	2.64473e-05	113264	0
rs7655373	rs2709818	4	152382634	A	G	2.6436e-05	136912	0
rs7655373	rs74604921	4	152055266	G	A	2.64329e-05	190456	0
rs7655373	rs115152654	4	152353154	C	T	2.6279e-05	107432	0
rs7655373	rs17360294	4	152489757	G	A	2.61517e-05	244035	0
rs7655373	rs4473638	4	152322146	C	T	2.58161e-05	76424	0
rs7655373	rs62329087	4	152470508	A	G	2.5486e-05	224786	0
rs7655373	rs11099810	4	152276088	A	G	2.52394e-05	30366	0
rs7655373	rs2724573	4	152379230	C	T	2.5051e-05	133508	0
rs7655373	rs6845648	4	152376050	C	T	2.407e-05	130328	0
rs7655373	rs79997784	4	152219666	T	G	2.39859e-05	26056	0
rs7655373	rs142220969	4	152337641	A	G	2.38104e-05	91919	0
rs7655373	rs62327164	4	152243154	G	A	2.35058e-05	2568	0
rs7655373	rs72728179	4	152477877	A	G	2.35047e-05	232155	0
rs7655373	rs11947054	4	152428258	G	T	2.3374e-05	182536	0
rs7655373	rs2897606	4	152232917	G	A	2.33479e-05	12805	0
rs7655373	rs79745115	4	152491109	C	T	2.29728e-05	245387	0
rs7655373	rs80319700	4	152374031	A	C	2.29076e-05	128309	0
rs7655373	rs138347175	4	152066772	T	C	2.27727e-05	178950	0
rs7655373	rs4235219	4	152346103	T	G	2.22189e-05	100381	0
rs7655373	rs10021407	4	152465002	A	G	2.21515e-05	219280	0
rs7655373	rs60055392	4	152324404	T	C	2.21036e-05	78682	0
rs7655373	rs57272881	4	152386124	G	A	2.17565e-05	140402	0
rs7655373	rs78008750	4	152155708	G	A	2.17341e-05	90014	0
rs7655373	rs2709844	4	152368212	C	T	2.15302e-05	122490	0
rs7655373	rs80088336	4	152158411	C	T	2.07304e-05	87311	0
rs7655373	rs55932132	4	152463897	G	T	2.06459e-05	218175	0
rs7655373	rs77345374	4	152477804	T	G	2.04345e-05	232082	0
rs7655373	rs62329091	4	152473305	A	G	2.04306e-05	227583	0
rs7655373	rs7676493	4	152426765	C	T	2.00628e-05	181043	0
rs7655373	rs4696097	4	152479765	T	C	2.00515e-05	234043	0
rs7655373	rs9917912	4	152457804	T	C	2.00444e-05	212082	0
rs7655373	rs1596290	4	152410540	G	T	1.99906e-05	164818	0
rs7655373	rs62329092	4	152473754	A	G	1.99671e-05	228032	0
rs7655373	rs2724570	4	152376331	A	G	1.97652e-05	130609	0
rs7655373	rs78868404	4	152161919	C	T	1.95102e-05	83803	0
rs7655373	rs146211473	4	152103656	T	C	1.94652e-05	142066	0
rs7655373	rs148503667	4	152157516	G	A	1.93581e-05	88206	0
rs7655373	rs6844259	4	152291184	A	G	1.9165e-05	45462	0
rs7655373	rs7690773	4	152328423	A	G	1.91588e-05	82701	0
rs7655373	rs116654869	4	152158209	G	A	1.89539e-05	87513	0
rs7655373	rs144906485	4	152221094	C	T	1.88481e-05	24628	0
rs7655373	rs79104092	4	152000336	A	G	1.87326e-05	245386	0
rs7655373	rs17027663	4	152453654	C	T	1.8706e-05	207932	0
rs7655373	rs150003687	4	152153204	C	T	1.86873e-05	92518	0
rs7655373	rs72728173	4	152469373	C	T	1.86499e-05	223651	0
rs7655373	rs78592572	4	152159316	A	G	1.86485e-05	86406	0
rs7655373	rs6858483	4	152465509	C	T	1.82431e-05	219787	0
rs7655373	rs2709833	4	152377622	A	G	1.80529e-05	131900	0
rs7655373	rs57178913	4	152293628	T	C	1.80035e-05	47906	0
rs7655373	rs138743550	4	152386727	A	G	1.79959e-05	141005	0
rs7655373	rs12502212	4	152413486	G	A	1.77869e-05	167764	0
rs7655373	rs2709826	4	152332120	G	T	1.77161e-05	86398	0
rs7655373	rs115188497	4	152215052	A	G	1.74787e-05	30670	0
rs7655373	rs1470280	4	152431770	G	A	1.74395e-05	186048	0
rs7655373	rs113468754	4	152470249	A	C	1.72585e-05	224527	0
rs7655373	rs117108057	4	152014942	C	T	1.71806e-05	230780	0
rs7655373	rs72728182	4	152487027	T	C	1.70735e-05	241305	0
rs7655373	rs6836249	4	152465829	T	G	1.70075e-05	220107	0
rs7655373	rs11099804	4	152266086	C	T	1.69753e-05	20364	0
rs7655373	rs4696268	4	152464723	G	A	1.68945e-05	219001	0
rs7655373	rs114216115	4	152136872	G	A	1.66555e-05	108850	0
rs7655373	rs17027318	4	152061349	G	A	1.64732e-05	184373	0
rs7655373	rs1443089	4	152450300	A	G	1.64638e-05	204578	0
rs7655373	rs6843639	4	152416015	C	T	1.64618e-05	170293	0
rs7655373	rs114979651	4	152188505	C	T	1.63726e-05	57217	0
rs7655373	rs2709842	4	152370637	T	C	1.63229e-05	124915	0
rs7655373	rs2724571	4	152376795	T	C	1.63202e-05	131073	0
rs7655373	rs2724580	4	152372505	A	G	1.62913e-05	126783	0
rs7655373	rs2724567	4	152351160	A	G	1.62704e-05	105438	0
rs7655373	rs144540193	4	152157287	C	A	1.59472e-05	88435	0
rs7655373	rs36083376	4	152408357	A	G	1.59287e-05	162635	0
rs7655373	rs78968521	4	152214673	A	G	1.58486e-05	31049	0
rs7655373	rs113731149	4	152397200	G	A	1.58323e-05	151478	0
rs7655373	rs17591223	4	152405796	A	G	1.57446e-05	160074	0
rs7655373	rs9790482	4	152243802	C	T	1.57273e-05	1920	0
rs7655373	rs10857261	4	152430376	G	A	1.57135e-05	184654	0
rs7655373	rs12498878	4	152350706	T	G	1.57048e-05	104984	0
rs7655373	rs57601323	4	152162016	T	C	1.55796e-05	83706	0
rs7655373	rs11729514	4	152411306	G	A	1.536e-05	165584	0
rs7655373	rs6535802	4	152374854	C	T	1.50642e-05	129132	0
rs7655373	rs142128939	4	152345265	G	A	1.49201e-05	99543	0
rs7655373	rs60077220	4	152376718	C	T	1.48865e-05	130996	0
rs7655373	rs115549694	4	152060006	C	T	1.48397e-05	185716	0
rs7655373	rs12498556	4	152369622	C	T	1.4745e-05	123900	0
rs7655373	rs146184154	4	152108245	C	A	1.46473e-05	137477	0
rs7655373	rs4696096	4	152475387	A	G	1.46436e-05	229665	0
rs7655373	rs75103054	4	152361699	A	G	1.45122e-05	115977	0
rs7655373	rs11099818	4	152413769	A	C	1.44766e-05	168047	0
rs7655373	rs72721800	4	152033569	A	G	1.44673e-05	212153	0
rs7655373	rs11934818	4	152429011	T	C	1.4463e-05	183289	0
rs7655373	rs11736961	4	152373887	G	A	1.4406e-05	128165	0
rs7655373	rs115872687	4	152467136	G	A	1.42851e-05	221414	0
rs7655373	rs142862922	4	152285046	A	G	1.42123e-05	39324	0
rs7655373	rs113954644	4	152460239	T	C	1.40222e-05	214517	0
rs7655373	rs12499534	4	152275144	C	T	1.39117e-05	29422	0
rs7655373	rs17590316	4	152103067	T	C	1.38579e-05	142655	0
rs7655373	rs11726171	4	152334605	T	C	1.38218e-05	88883	0
rs7655373	rs72723795	4	152164688	A	C	1.38132e-05	81034	0
rs7655373	rs149103708	4	152041244	C	T	1.37633e-05	204478	0
rs7655373	rs6535791	4	152294729	A	G	1.37295e-05	49007	0
rs7655373	rs6838608	4	152432789	C	T	1.36306e-05	187067	0
rs7655373	rs73861275	4	152321011	T	C	1.3572e-05	75289	0
rs7655373	rs1992517	4	152428612	G	A	1.35449e-05	182890	0
rs7655373	rs6858501	4	152287356	C	T	1.35106e-05	41634	0
rs7655373	rs80180818	4	152227217	T	C	1.34968e-05	18505	0
rs7655373	rs6813289	4	152326766	T	C	1.34748e-05	81044	0
rs7655373	rs12645554	4	152110426	C	T	1.33411e-05	135296	0
rs7655373	rs6851305	4	152316395	A	G	1.33324e-05	70673	0
rs7655373	rs13131276	4	152454002	C	T	1.33166e-05	208280	0
rs7655373	rs6535795	4	152302872	T	C	1.32974e-05	57150	0
rs7655373	rs60707008	4	152367789	C	T	1.31832e-05	122067	0
rs7655373	rs3935100	4	152308824	T	G	1.3154e-05	63102	0
rs7655373	rs6817206	4	152017800	C	T	1.30935e-05	227922	0
rs7655373	rs6844169	4	152416042	G	A	1.30697e-05	170320	0
rs7655373	rs72723766	4	152131193	T	C	1.30329e-05	114529	0
rs7655373	rs79963813	4	152398672	C	T	1.29496e-05	152950	0
rs7655373	rs11736261	4	152318355	T	C	1.29419e-05	72633	0
rs7655373	rs114045303	4	152419658	C	A	1.2883e-05	173936	0
rs7655373	rs11099813	4	152335034	G	A	1.25578e-05	89312	0
rs7655373	rs113738021	4	152264011	G	A	1.25511e-05	18289	0
rs7655373	rs11728501	4	152255521	G	A	1.25426e-05	9799	0
rs7655373	rs10024616	4	152325432	G	A	1.24459e-05	79710	0
rs7655373	rs112423402	4	152283520	C	T	1.24072e-05	37798	0
rs7655373	rs66852535	4	152472227	C	A	1.23858e-05	226505	0
rs7655373	rs11726545	4	152472068	C	T	1.23501e-05	226346	0
rs7655373	rs62329088	4	152471289	C	T	1.23446e-05	225567	0
rs7655373	rs11734176	4	152320315	C	T	1.23373e-05	74593	0
rs7655373	rs57902858	4	152257405	C	T	1.22692e-05	11683	0
rs7655373	rs9884167	4	152470799	A	G	1.22599e-05	225077	0
rs7655373	rs6817055	4	152294304	G	A	1.21497e-05	48582	0
rs7655373	rs59731141	4	152416647	G	A	1.21369e-05	170925	0
rs7655373	rs17505984	4	152184264	C	T	1.21364e-05	61458	0
rs7655373	rs6535805	4	152451095	G	A	1.20884e-05	205373	0
rs7655373	rs7685471	4	152232729	G	A	1.20426e-05	12993	0
rs7655373	rs114848123	4	152008643	A	G	1.19188e-05	237079	0
rs7655373	rs113402592	4	152489984	A	G	1.19135e-05	244262	0
rs7655373	rs76863784	4	152239983	C	T	1.18781e-05	5739	0
rs7655373	rs72723720	4	152062188	C	A	1.18016e-05	183534	0
rs7655373	rs76182660	4	152170356	G	A	1.17611e-05	75366	0
rs7655373	rs11099808	4	152271838	G	T	1.17477e-05	26116	0
rs7655373	rs17027480	4	152179545	C	T	1.14607e-05	66177	0
rs7655373	rs76848279	4	152197640	C	T	1.13078e-05	48082	0
rs7655373	rs72725936	4	152227218	A	G	1.12764e-05	18504	0
rs7655373	rs151183658	4	152474815	G	T	1.1192e-05	229093	0
rs7655373	rs3990733	4	152177022	G	A	1.11633e-05	68700	0
rs7655373	rs142452230	4	152190941	T	C	1.1155e-05	54781	0
rs7655373	rs7684972	4	152297682	A	G	1.11477e-05	51960	0
rs7655373	rs6535797	4	152306809	G	A	1.11229e-05	61087	0
rs7655373	rs147171147	4	152012725	G	T	1.10855e-05	232997	0
rs7655373	rs75003274	4	152197418	T	C	1.10514e-05	48304	0
rs7655373	rs188494192	4	152286759	G	A	1.10513e-05	41037	0
rs7655373	rs76480650	4	152211883	C	T	1.10427e-05	33839	0
rs7655373	rs79468174	4	152238252	A	G	1.10351e-05	7470	0
rs7655373	rs115915962	4	152211091	C	T	1.09549e-05	34631	0
rs7655373	rs60507963	4	152226258	C	T	1.08839e-05	19464	0
rs7655373	rs2407169	4	152239408	G	A	1.08544e-05	6314	0
rs7655373	rs181584125	4	152336268	A	G	1.08489e-05	90546	0
rs7655373	rs112983124	4	152240214	C	A	1.08258e-05	5508	0
rs7655373	rs148649993	4	152051687	A	G	1.0792e-05	194035	0
rs7655373	rs182251963	4	152088845	C	T	1.0677e-05	156877	0
rs7655373	rs62327238	4	152428317	C	T	1.06737e-05	182595	0
rs7655373	rs80142210	4	152314461	C	T	1.06714e-05	68739	0
rs7655373	rs139125851	4	152411852	A	G	1.06112e-05	166130	0
rs7655373	rs115264416	4	152382931	G	A	1.05555e-05	137209	0
rs7655373	rs62346595	4	152136344	G	A	1.05541e-05	109378	0
rs7655373	rs77187952	4	152481710	G	A	1.05236e-05	235988	0
rs7655373	rs76021957	4	152050349	C	T	1.05215e-05	195373	0
rs7655373	rs6837244	4	152168664	A	G	1.05098e-05	77058	0
rs7655373	rs144611775	4	152059111	T	C	1.04399e-05	186611	0
rs7655373	rs146090587	4	152213239	T	C	1.04215e-05	32483	0
rs7655373	rs6850118	4	152203861	A	G	1.03626e-05	41861	0
rs7655373	rs149644641	4	152143878	G	A	1.03492e-05	101844	0
rs7655373	rs72728161	4	152454553	C	T	1.03186e-05	208831	0
rs7655373	rs4308350	4	152316953	C	T	1.02324e-05	71231	0
rs7655373	rs72725994	4	152368161	T	G	1.0183e-05	122439	0
rs7655373	rs114306959	4	152368756	G	T	1.01722e-05	123034	0
rs7655373	rs143934720	4	152388899	C	T	1.01337e-05	143177	0
rs7655373	rs149062344	4	152179026	A	C	1.00998e-05	66696	0
rs7655373	rs72725955	4	152249154	G	A	1.00841e-05	3432	0
rs7655373	rs2709836	4	152297595	A	G	1.00526e-05	51873	0
rs7655373	rs140055039	4	152128662	G	T	1.00061e-05	117060	0
rs7655373	rs72723791	4	152162118	T	C	9.99737e-06	83604	0
rs7655373	rs78100161	4	152016844	A	G	9.94905e-06	228878	0
rs7655373	rs112747658	4	152048567	C	T	9.94867e-06	197155	0
rs7655373	rs11936543	4	152191381	A	G	9.91812e-06	54341	0
rs7655373	rs113144923	4	152145044	G	A	9.81275e-06	100678	0
rs7655373	rs114766274	4	152230379	A	C	9.80099e-06	15343	0
rs7655373	rs17690873	4	152418466	G	A	9.79216e-06	172744	0
rs7655373	rs116034216	4	152364157	C	T	9.78395e-06	118435	0
rs7655373	rs72725976	4	152324434	C	T	9.75071e-06	78712	0
rs7655373	rs140894823	4	152419068	T	G	9.75013e-06	173346	0
rs7655373	rs79477716	4	152397748	T	C	9.73176e-06	152026	0
rs7655373	rs111736157	4	152468989	C	A	9.7248e-06	223267	0
rs7655373	rs147168099	4	152400071	G	A	9.72139e-06	154349	0
rs7655373	rs72728116	4	152395633	C	T	9.71436e-06	149911	0
rs7655373	rs79584388	4	152464447	T	C	9.70049e-06	218725	0
rs7655373	rs76460274	4	152257376	A	G	9.68903e-06	11654	0
rs7655373	rs78520049	4	152372613	A	C	9.68512e-06	126891	0
rs7655373	rs77233972	4	152359614	T	G	9.68115e-06	113892	0
rs7655373	rs116309279	4	152428546	G	A	9.67314e-06	182824	0
rs7655373	rs111611081	4	152327491	C	T	9.66931e-06	81769	0
rs7655373	rs75564460	4	152102925	A	G	9.66805e-06	142797	0
rs7655373	rs141581436	4	152325680	G	A	9.66009e-06	79958	0
rs7655373	rs77392195	4	152487669	T	C	9.65682e-06	241947	0
rs77281308	rs77281308	6	26250029	C	T	0.80034	425	1
rs77281308	rs62000984	6	26017675	A	G	0.526474	231929	4
rs77281308	rs76869871	6	26119210	T	C	0.46803	130394	3
rs77281308	rs3734544	6	26468660	G	A	0.225486	219056	2
rs77281308	rs41266821	6	26247198	A	G	0.150601	2406	1
rs77281308	rs11961143	6	26032873	C	T	0.146982	216731	4
rs77281308	rs7773938	6	26474044	C	T	0.0581526	224440	2
rs77281308	rs80279176	6	26185403	T	G	0.057516	64201	4
rs77281308	rs9358945	6	26472114	A	G	0.0464664	222510	2
rs77281308	rs75397441	6	26022392	C	T	0.0420367	227212	3
rs77281308	rs16891484	6	26242930	G	A	0.0411268	6674	1
rs77281308	rs67575965	6	26196593	A	G	0.0336253	53011	2
rs77281308	rs9366658	6	26469866	G	A	0.0332285	220262	2
rs77281308	rs7756567	6	26481642	T	G	0.0176687	232038	2
rs77281308	rs11755492	6	26046158	T	C	0.0164543	203446	4
rs77281308	rs56296968	6	26474571	C	T	0.0129498	224967	2
rs77281308	rs9358946	6	26478927	G	A	0.0112998	229323	2
rs77281308	rs9379880	6	26496916	G	A	0.00711022	247312	2
rs77281308	rs2093169	6	26495099	C	T	0.0064741	245495	2
rs77281308	rs9348719	6	26470032	T	C	0.00584233	220428	2
rs77281308	rs9358944	6	26469875	A	C	0.00565843	220271	2
rs77281308	rs2393667	6	26421345	T	C	0.00439508	171741	2
rs77281308	rs12194095	6	26364520	C	T	0.00431428	114916	2
rs77281308	rs9358947	6	26479000	G	A	0.00420196	229396	2
rs77281308	rs72842959	6	26383183	A	G	0.00420074	133579	2
rs77281308	rs9358948	6	26483806	G	A	0.00410264	234202	2
rs77281308	rs806970	6	26141375	C	T	0.0040989	108229	2
rs77281308	rs12213722	6	26473083	A	G	0.00404835	223479	2
rs77281308	rs9348720	6	26482468	G	A	0.00388489	232864	2
rs77281308	rs3734528	6	26022244	A	G	0.00333309	227360	2
rs77281308	rs114786620	6	26022627	C	T	0.00302759	226977	3
rs77281308	rs34313099	6	26489607	C	T	0.00275395	240003	2
rs77281308	rs10484435	6	26031811	T	G	0.00231261	217793	2
rs77281308	rs16891334	6	26124303	T	C	0.00231056	125301	2
rs77281308	rs13200797	6	26122957	G	A	0.00230806	126647	2
rs77281308	rs198847	6	26106619	C	A	0.00218763	142985	0
rs77281308	rs72841546	6	26380608	G	A	0.00216143	131004	2
rs77281308	rs13195047	6	26493384	G	T	0.00191995	243780	2
rs77281308	rs16891235	6	26017542	T	C	0.00161045	232062	2
rs77281308	rs10484440	6	26453742	A	G	0.00142329	204138	2
rs77281308	rs198852	6	26104448	A	G	0.00141706	145156	0
rs77281308	rs9357006	6	26364628	A	C	0.00128361	115024	2
rs77281308	rs198820	6	26124243	G	A	0.0012041	125361	0
rs77281308	rs71557334	6	26365913	G	T	0.00119791	116309	2
rs77281308	rs9379873	6	26402717	T	C	0.00099895	153113	2
rs77281308	rs13195692	6	26044373	C	T	0.000994696	205231	0
rs77281308	rs9348721	6	26485573	A	G	0.000988035	235969	2
rs77281308	rs17596719	6	26097194	G	A	0.000961191	152410	0
rs77281308	rs28362606	6	26365586	T	C	0.000891509	115982	2
rs77281308	rs12174631	6	26373150	C	T	0.000876985	123546	2
rs77281308	rs9379875	6	26444732	C	T	0.000788458	195128	0
rs77281308	rs9358935	6	26369587	A	G	0.000777723	119983	2
rs77281308	rs4645	6	26124634	C	T	0.000746697	124970	0
rs77281308	rs198845	6	26107790	G	T	0.000737659	141814	0
rs77281308	rs9393705	6	26361011	G	A	0.000719474	111407	0
rs77281308	rs1979	6	26377591	G	T	0.000705314	127987	0
rs77281308	rs9393718	6	26407482	G	A	0.000694741	157878	0
rs77281308	rs9379856	6	26366836	A	C	0.000693786	117232	0
rs77281308	rs9379855	6	26364930	T	C	0.000661205	115326	0
rs77281308	rs1800758	6	26093236	G	A	0.000643362	156368	0
rs77281308	rs72836480	6	26358596	C	A	0.000532911	108992	0
rs77281308	rs9379859	6	26369549	C	T	0.000522187	119945	0
rs77281308	rs7762959	6	26095665	C	T	0.000491611	153939	0
rs77281308	rs12216155	6	26373943	A	G	0.000477356	124339	0
rs77281308	rs16891725	6	26479150	C	T	0.000477247	229546	0
rs77281308	rs9366656	6	26434630	T	C	0.000472681	185026	0
rs77281308	rs198850	6	26104670	A	C	0.000449594	144934	0
rs77281308	rs62617839	6	26388405	G	A	0.000441113	138801	0
rs77281308	rs66827971	6	26365766	T	C	0.000441039	116162	0
rs77281308	rs68072215	6	26377927	T	C	0.000388944	128323	0
rs77281308	rs72836408	6	26254995	G	T	0.000388368	5391	0
rs77281308	rs1977	6	26377546	A	G	0.000379464	127942	0
rs77281308	rs28551159	6	26376368	A	G	0.000375467	126764	0
rs77281308	rs13206501	6	26110148	T	C	0.000357888	139456	0
rs77281308	rs12174639	6	26373121	G	A	0.000353607	123517	0
rs77281308	rs62625358	6	26095480	G	A	0.000347866	154124	0
rs77281308	rs56073264	6	26079416	G	A	0.00033144	170188	0
rs77281308	rs3757138	6	26376103	A	G	0.000321335	126499	0
rs77281308	rs66823108	6	26377939	G	A	0.000275127	128335	0
rs77281308	rs12205731	6	26370660	G	A	0.000269932	121056	0
rs77281308	rs16891727	6	26488860	C	A	0.000268831	239256	0
rs77281308	rs55775018	6	26422354	C	T	0.000267087	172750	0
rs77281308	rs10484433	6	26030492	C	A	0.000266985	219112	0
rs77281308	rs2076030	6	26426856	G	A	0.000263639	177252	0
rs77281308	rs9358938	6	26387546	C	T	0.000261727	137942	0
rs77281308	rs2237227	6	26104895	C	A	0.000248858	144709	0
rs77281308	rs72834648	6	26044543	G	A	0.000247462	205061	0
rs77281308	rs2235251	6	26431982	C	T	0.00024465	182378	0
rs77281308	rs12174623	6	26373086	C	T	0.000244391	123482	0
rs77281308	rs2073531	6	26375256	A	G	0.000239929	125652	0
rs77281308	rs13214280	6	26008620	C	T	0.000237466	240984	0
rs77281308	rs9348716	6	26375658	G	A	0.000228682	126054	0
rs77281308	rs12176317	6	26372786	A	G	0.000227519	123182	0
rs77281308	rs12173854	6	26371679	A	G	0.000226315	122075	0
rs77281308	rs16891664	6	26397405	A	G	0.000225923	147801	0
rs77281308	rs9393708	6	26362643	T	C	0.000224557	113039	0
rs77281308	rs9393714	6	26373740	G	T	0.000219473	124136	0
rs77281308	rs144040165	6	26080021	G	T	0.000207476	169583	0
rs77281308	rs56141019	6	26491709	C	A	0.000207087	242105	0
rs77281308	rs6900665	6	26487169	C	T	0.000200223	237565	0
rs77281308	rs9348709	6	26360311	G	A	0.000195353	110707	0
rs77281308	rs142803339	6	26392629	G	A	0.000192404	143025	0
rs77281308	rs7745767	6	26442336	T	C	0.000186921	192732	0
rs77281308	rs12174602	6	26372827	C	T	0.000178652	123223	0
rs77281308	rs111706643	6	26044774	G	A	0.000177437	204830	0
rs77281308	rs9393706	6	26361500	G	A	0.00017472	111896	0
rs77281308	rs198810	6	26128618	A	G	0.000169999	120986	0
rs77281308	rs34541321	6	26017617	G	A	0.000166463	231987	0
rs77281308	rs9379864	6	26372584	G	A	0.000159761	122980	0
rs77281308	rs198818	6	26125711	A	C	0.000155973	123893	0
rs77281308	rs41266797	6	26158247	G	A	0.00015279	91357	0
rs77281308	rs9366653	6	26354247	G	A	0.000149269	104643	0
rs77281308	rs34878490	6	26370572	C	T	0.000133985	120968	0
rs77281308	rs142869490	6	26202364	G	A	0.000130577	47240	0
rs77281308	rs79267062	6	26176010	T	C	0.000127817	73594	0
rs77281308	rs56325223	6	26414060	G	T	0.000127239	164456	0
rs77281308	rs9393715	6	26375645	G	A	0.000123259	126041	0
rs77281308	rs28360595	6	26030044	A	G	0.000123239	219560	0
rs77281308	rs72843729	6	26442394	C	T	0.000117289	192790	0
rs77281308	rs16891261	6	26062631	A	G	0.000117086	186973	0
rs77281308	rs35934643	6	26355094	G	A	0.000114002	105490	0
rs77281308	rs16891315	6	26111756	T	C	0.000110781	137848	0
rs77281308	rs198849	6	26105357	C	T	0.000109469	144247	0
rs77281308	rs35307327	6	26370474	C	T	0.00010892	120870	0
rs77281308	rs56143200	6	26414179	T	C	0.000105858	164575	0
rs77281308	rs35304979	6	26356347	C	A	0.000104599	106743	0
rs77281308	rs16891264	6	26072445	T	C	0.00010449	177159	0
rs77281308	rs9379854	6	26362854	T	C	0.000101502	113250	0
rs77281308	rs2073529	6	26375159	A	G	0.000100964	125555	0
rs77281308	rs9393713	6	26373678	G	A	0.0001005	124074	0
rs77281308	rs198848	6	26106325	C	T	0.000100069	143279	0
rs77281308	rs2073530	6	26375243	T	C	9.9775e-05	125639	0
rs77281308	rs9393710	6	26367833	A	G	9.97145e-05	118229	0
rs77281308	rs34550936	6	26361985	A	G	9.82259e-05	112381	0
rs77281308	rs115911719	6	26029049	C	T	9.73722e-05	220555	0
rs77281308	rs9379852	6	26357278	A	G	9.49543e-05	107674	0
rs77281308	rs67509210	6	26354100	G	T	9.47183e-05	104496	0
rs77281308	rs141226015	6	26042729	G	T	9.27108e-05	206875	0
rs77281308	rs9379851	6	26354780	A	C	9.12481e-05	105176	0
rs77281308	rs35378061	6	26059157	C	A	9.06338e-05	190447	0
rs77281308	rs9393711	6	26370659	C	T	8.96447e-05	121055	0
rs77281308	rs9393703	6	26356951	T	C	8.93026e-05	107347	0
rs77281308	rs115017759	6	26442828	C	T	8.83567e-05	193224	0
rs77281308	rs198815	6	26127271	A	G	8.81249e-05	122333	0
rs77281308	rs12206204	6	26116982	C	T	8.64674e-05	132622	0
rs77281308	rs17537465	6	26391005	C	A	8.42231e-05	141401	0
rs77281308	rs71557335	6	26368279	G	A	7.84277e-05	118675	0
rs77281308	rs71557318	6	26118570	T	C	7.59396e-05	131034	0
rs77281308	rs28571747	6	26411987	T	C	7.37558e-05	162383	0
rs77281308	rs4712981	6	26361430	C	T	7.15156e-05	111826	0
rs77281308	rs71557332	6	26356853	C	T	7.00051e-05	107249	0
rs77281308	rs2893857	6	26474061	C	A	6.91747e-05	224457	0
rs77281308	rs113657606	6	26161013	C	T	6.65527e-05	88591	0
rs77281308	rs41266835	6	26390963	C	T	6.63673e-05	141359	0
rs77281308	rs4712980	6	26355758	T	G	6.60456e-05	106154	0
rs77281308	rs141585815	6	26184613	A	G	6.43761e-05	64991	0
rs77281308	rs116499448	6	26383287	C	T	6.41464e-05	133683	0
rs77281308	rs9379853	6	26357635	A	G	6.3135e-05	108031	0
rs77281308	rs35484309	6	26105369	C	T	6.30234e-05	144235	0
rs77281308	rs2073527	6	26374978	T	C	6.14036e-05	125374	0
rs77281308	rs16891404	6	26203970	G	A	6.07343e-05	45634	0
rs77281308	rs9393704	6	26358775	T	C	6.05399e-05	109171	0
rs77281308	rs13216828	6	26373507	G	A	5.97146e-05	123903	0
rs77281308	rs9357008	6	26479891	G	T	5.91214e-05	230287	0
rs77281308	rs9379863	6	26372427	A	G	5.8981e-05	122823	0
rs77281308	rs9366654	6	26377028	G	A	5.77798e-05	127424	0
rs77281308	rs6456715	6	26351593	T	C	5.73664e-05	101989	0
rs77281308	rs198801	6	26139741	T	C	5.67982e-05	109863	0
rs77281308	rs6456716	6	26351597	A	G	5.61857e-05	101993	0
rs77281308	rs9358930	6	26357011	C	T	5.52726e-05	107407	0
rs77281308	rs72841505	6	26366428	G	A	5.51817e-05	116824	0
rs77281308	rs4712989	6	26402762	T	C	5.31591e-05	153158	0
rs77281308	rs145389924	6	26319428	G	A	5.16389e-05	69824	0
rs77281308	rs13218591	6	26376832	T	C	5.05454e-05	127228	0
rs77281308	rs34791189	6	26035806	G	A	4.51937e-05	213798	0
rs77281308	rs68149500	6	26111271	C	T	4.4992e-05	138333	0
rs77281308	rs77055120	6	26393967	A	C	4.49754e-05	144363	0
rs77281308	rs60750900	6	26406779	A	G	4.47225e-05	157175	0
rs77281308	rs6456729	6	26484330	A	C	4.21702e-05	234726	0
rs77281308	rs7770699	6	26433601	A	G	4.19063e-05	183997	0
rs77281308	rs114373067	6	26138053	T	C	4.12092e-05	111551	0
rs77281308	rs67296946	6	26048559	T	G	4.11585e-05	201045	0
rs77281308	rs13206443	6	26119245	C	T	4.09664e-05	130359	0
rs77281308	rs17610161	6	26405990	G	A	4.03108e-05	156386	0
rs77281308	rs71557316	6	26072981	G	A	4.02089e-05	176623	0
rs77281308	rs35402046	6	26099472	G	A	3.9567e-05	150132	0
rs77281308	rs71557315	6	26041870	G	T	3.86085e-05	207734	0
rs77281308	rs3799378	6	26404374	A	G	3.81538e-05	154770	0
rs77281308	rs34027471	6	26073411	T	G	3.75435e-05	176193	0
rs77281308	rs6933583	6	26355283	A	C	3.66547e-05	105679	0
rs77281308	rs4711112	6	26470862	A	G	3.58491e-05	221258	0
rs77281308	rs6925193	6	26475016	T	C	3.49724e-05	225412	0
rs77281308	rs142889364	6	26078477	G	A	3.48742e-05	171127	0
rs77281308	rs13212652	6	26099279	T	G	3.47763e-05	150325	0
rs77281308	rs148268586	6	26183567	A	G	3.4701e-05	66037	0
rs77281308	rs9358933	6	26363688	C	T	3.44026e-05	114084	0
rs77281308	rs35367169	6	26040595	G	A	3.35371e-05	209009	0
rs77281308	rs111568057	6	26377069	C	T	3.32306e-05	127465	0
rs77281308	rs78222565	6	26184879	C	T	3.18266e-05	64725	0
rs77281308	rs7749414	6	26074884	G	T	3.15607e-05	174720	0
rs77281308	rs2071302	6	26094130	T	C	3.06217e-05	155474	0
rs77281308	rs72841510	6	26369384	G	A	3.04172e-05	119780	0
rs77281308	rs75435297	6	26394075	A	G	2.92723e-05	144471	0
rs77281308	rs116466748	6	26297309	T	G	2.90194e-05	47705	0
rs77281308	rs17539219	6	26440542	T	G	2.84138e-05	190938	0
rs77281308	rs13216785	6	26079185	C	T	2.83972e-05	170419	0
rs77281308	rs45499696	6	26431340	A	G	2.81514e-05	181736	0
rs77281308	rs3846849	6	26449436	A	G	2.7936e-05	199832	0
rs77281308	rs12662604	6	26398064	G	A	2.78869e-05	148460	0
rs77281308	rs13200888	6	26100198	G	A	2.69043e-05	149406	0
rs77281308	rs62394544	6	26002293	C	T	2.57599e-05	247311	0
rs77281308	rs35825164	6	26117404	T	C	2.45826e-05	132200	0
rs77281308	rs114259939	6	26027141	G	A	2.41983e-05	222463	0
rs77281308	rs77888036	6	26244162	T	C	2.40104e-05	5442	0
rs77281308	rs114864671	6	26341814	G	T	2.27608e-05	92210	0
rs77281308	rs66790453	6	26107088	C	T	2.21863e-05	142516	0
rs77281308	rs72834623	6	26014852	G	A	2.15307e-05	234752	0
rs77281308	rs55738882	6	26082733	C	T	2.14085e-05	166871	0
rs77281308	rs114555315	6	26189421	G	A	2.1179e-05	60183	0
rs77281308	rs80241472	6	26147396	G	A	2.11489e-05	102208	0
rs77281308	rs4711108	6	26404529	C	T	2.01968e-05	154925	0
rs77281308	rs114465851	6	26075487	G	A	2.00215e-05	174117	0
rs77281308	rs13210399	6	26095643	G	A	1.9971e-05	153961	0
rs77281308	rs139821253	6	26060816	G	A	1.97197e-05	188788	0
rs77281308	rs55674248	6	26394362	G	T	1.97142e-05	144758	0
rs77281308	rs2229766	6	26020936	C	T	1.96799e-05	228668	0
rs77281308	rs144264189	6	26311416	A	C	1.92899e-05	61812	0
rs77281308	rs138643110	6	26375821	T	C	1.91131e-05	126217	0
rs77281308	rs117225308	6	26078526	C	T	1.79583e-05	171078	0
rs77281308	rs4711110	6	26435813	C	T	1.69162e-05	186209	0
rs77281308	rs6912853	6	26401438	C	T	1.66103e-05	151834	0
rs77281308	rs140058581	6	26169270	A	G	1.65412e-05	80334	0
rs77281308	rs57275245	6	26410418	A	G	1.55834e-05	160814	0
rs77281308	rs112700668	6	26033246	G	A	1.50848e-05	216358	0
rs77281308	rs78521733	6	26274982	C	T	1.4893e-05	25378	0
rs77281308	rs9688949	6	26367471	C	T	1.4835e-05	117867	0
rs77281308	rs4713000	6	26486880	A	G	1.47366e-05	237276	0
rs77281308	rs74878656	6	26264671	G	A	1.44726e-05	15067	0
rs77281308	rs12211872	6	26472265	A	G	1.44054e-05	222661	0
rs77281308	rs9461245	6	26354572	G	A	1.40867e-05	104968	0
rs77281308	rs12661560	6	26478532	A	G	1.35441e-05	228928	0
rs77281308	rs12664899	6	26384669	C	T	1.34117e-05	135065	0
rs77281308	rs12197304	6	26496733	C	T	1.33271e-05	247129	0
rs77281308	rs77704135	6	26293012	A	G	1.2657e-05	43408	0
rs77281308	rs139135943	6	26399762	G	A	1.22212e-05	150158	0
rs77281308	rs79409081	6	26143872	T	C	1.18845e-05	105732	0
rs77281308	rs3902051	6	26403703	A	G	1.17983e-05	154099	0
rs77281308	rs12193283	6	26494163	C	A	1.15712e-05	244559	0
rs77281308	rs6906521	6	26478909	T	C	1.15403e-05	229305	0
rs77281308	rs72834633	6	26026979	C	T	1.14565e-05	222625	0
rs77281308	rs12208272	6	26477640	G	A	1.12424e-05	228036	0
rs77281308	rs6921148	6	26411394	T	C	1.12407e-05	161790	0
rs77281308	rs72843774	6	26487681	G	A	1.10365e-05	238077	0
rs77281308	rs185561641	6	26066760	C	T	1.10144e-05	182844	0
rs77281308	rs72841540	6	26378857	G	A	1.06333e-05	129253	0
rs77281308	rs140051083	6	26218798	G	A	1.05788e-05	30806	0
rs77281308	rs182143641	6	26372107	A	G	1.0538e-05	122503	0
rs77281308	rs56043985	6	26079828	T	G	1.0404e-05	169776	0
rs77281308	rs60141514	6	26462227	C	T	1.0356e-05	212623	0
rs77281308	rs80241428	6	26153780	A	G	1.02992e-05	95824	0
rs77281308	rs114572657	6	26276289	T	G	1.029e-05	26685	0
rs77281308	rs4713001	6	26487310	G	A	1.015e-05	237706	0
rs77281308	rs114363029	6	26287834	T	C	1.00709e-05	38230	0
rs77281308	rs149773133	6	26381789	C	T	9.87044e-06	132185	0
rs77281308	rs115247877	6	26384106	G	A	9.79162e-06	134502	0
rs77281308	rs2072802	6	26392934	C	T	9.76263e-06	143330	0
rs77281308	rs73736247	6	26391678	T	C	9.73491e-06	142074	0
rs77281308	rs73736248	6	26391897	G	A	9.66334e-06	142293	0
rs77281308	rs140181245	6	26349648	A	G	9.41411e-06	100044	0
rs77281308	rs115813830	6	26370405	C	T	9.35406e-06	120801	0
rs77281308	rs148410623	6	26368036	G	A	9.35117e-06	118432	0
rs77281308	rs4712990	6	26413744	C	A	9.26297e-06	164140	0
rs77281308	rs78306685	6	26082865	G	A	9.07381e-06	166739	0
rs77281308	rs74939491	6	26488513	G	A	9.03571e-06	238909	0
rs77281308	rs72843780	6	26494901	C	T	8.99901e-06	245297	0
rs77281308	rs12195411	6	26259609	G	A	8.76412e-06	10005	0
rs77281308	rs75515815	6	26144559	G	A	8.7636e-06	105045	0
rs77281308	rs75984220	6	26360324	A	C	8.71255e-06	110720	0
rs77724279	rs2999158	1	113239478	T	C	0.999999	26479	1
rs77724279	rs3013431	1	113242488	C	T	0.999999	23469	2
rs77724279	rs1539624	1	113431786	G	A	0.693317	165829	3
rs77724279	rs2996295	1	113424469	A	G	0.258936	158512	4
rs77724279	rs12138754	1	113055653	G	A	0.027291	210304	4
rs77724279	rs146547608	1	113101535	G	A	0.00699092	164422	4
rs77724279	rs141521334	1	113086743	C	T	0.00615832	179214	4
rs77724279	rs6681552	1	113434265	G	A	0.0044672	168308	4
rs77724279	rs138969301	1	113079990	G	A	0.00392222	185967	4
rs77724279	rs2105388	1	113435012	C	A	0.00370769	169055	4
rs77724279	rs45491991	1	113150310	T	C	0.00346379	115647	4
rs77724279	rs34611728	1	113255456	C	A	0.00231659	10501	4
rs77724279	rs112778557	1	113208530	A	G	0.00195583	57427	4
rs77724279	rs3790608	1	113055023	G	A	0.00185825	210934	4
rs77724279	rs41283084	1	113392840	T	C	0.00181858	126883	4
rs77724279	rs147162637	1	113057446	A	G	0.0017737	208511	4
rs77724279	rs41283058	1	113125187	T	C	0.00177048	140770	4
rs77724279	rs112926768	1	113205661	A	G	0.00158233	60296	4
rs77724279	rs111406026	1	113091990	G	A	0.00153333	173967	4
rs77724279	rs112817924	1	113170908	T	C	0.0014616	95049	4
rs77724279	rs3790597	1	113162037	C	A	0.00141063	103920	4
rs77724279	rs12722725	1	113258681	T	C	0.00139566	7276	4
rs77724279	rs113471283	1	113170024	T	C	0.00137004	95933	4
rs77724279	rs112772660	1	113169942	T	C	0.0012319	96015	4
rs77724279	rs45626331	1	113121198	C	A	0.00115712	144759	4
rs77724279	rs55664948	1	113068067	G	A	0.00114821	197890	4
rs77724279	rs41283054	1	113064778	C	T	0.0011041	201179	4
rs77724279	rs11585690	1	113456368	A	C	0.00108268	190411	4
rs77724279	rs41283062	1	113162494	G	A	0.000973457	103463	4
rs77724279	rs150478078	1	113101981	G	A	0.000957536	163976	4
rs77724279	rs113390824	1	113254467	A	G	0.000870331	11490	4
rs77724279	rs113560435	1	113155779	C	A	0.000783094	110178	4
rs77724279	rs146898695	1	113061478	A	G	0.000773602	204479	4
rs77724279	rs183155746	1	113189014	C	T	0.000758575	76943	4
rs77724279	rs36006679	1	113051909	G	A	0.000749424	214048	4
rs77724279	rs183627695	1	113113992	T	C	0.000744149	151965	4
rs77724279	rs190446171	1	113084309	A	G	0.000734632	181648	4
rs77724279	rs147480651	1	113076562	A	C	0.000728145	189395	4
rs77724279	rs112924398	1	113221051	C	T	0.000727404	44906	4
rs77724279	rs145598400	1	113072558	C	T	0.000710205	193399	4
rs77724279	rs114323109	1	113067708	C	T	0.000706261	198249	4
rs77724279	rs148125981	1	113129209	A	G	0.000677331	136748	4
rs77724279	rs186648927	1	113207780	T	C	0.000669383	58177	4
rs77724279	rs12126277	1	113106369	A	G	0.000559461	159588	4
rs77724279	rs1216539	1	113418834	A	G	0.000556647	152877	4
rs77724279	rs148239755	1	113239795	A	C	0.000543653	26162	4
rs77724279	rs114230280	1	113465939	A	G	0.00049182	199982	4
rs77724279	rs151296042	1	113237872	A	C	0.000482991	28085	4
rs77724279	rs77724279	1	113265881	C	T	0.000469156	76	4
rs77724279	rs192820721	1	113149531	A	C	0.000469008	116426	4
rs77724279	rs112806345	1	113068880	C	T	0.000465384	197077	4
rs77724279	rs34731458	1	113247898	G	A	0.000454413	18059	4
rs77724279	rs147606399	1	113130510	C	T	0.000397182	135447	4
rs77724279	rs142425836	1	113237669	T	C	0.000396368	28288	4
rs77724279	rs78366259	1	113254648	A	G	0.000396162	11309	4
rs77724279	rs187452575	1	113139335	C	T	0.000390361	126622	4
rs77724279	rs10857980	1	113432054	A	G	0.00036142	166097	0
rs77724279	rs187822238	1	113073288	C	T	0.000359288	192669	4
rs77724279	rs2932536	1	113202417	G	A	0.00034397	63540	4
rs77724279	rs180740778	1	113227035	G	A	0.000343001	38922	4
rs77724279	rs141276640	1	113101730	G	A	0.000335325	164227	4
rs77724279	rs150759507	1	113057856	G	A	0.000330114	208101	4
rs77724279	rs34898712	1	113362065	G	A	0.00032881	96108	4
rs77724279	rs75472514	1	113243607	A	C	0.000327229	22350	4
rs77724279	rs10745330	1	113083439	C	T	0.00032467	182518	4
rs77724279	rs142552721	1	113219143	G	T	0.000317299	46814	4
rs77724279	rs77398753	1	113065166	G	A	0.000314331	200791	4
rs77724279	rs116580400	1	113143420	T	C	0.000307143	122537	4
rs77724279	rs140534787	1	113096718	G	A	0.000307029	169239	4
rs77724279	rs149567182	1	113482178	A	C	0.000298962	216221	4
rs77724279	rs61818774	1	113105522	C	T	0.000283542	160435	4
rs77724279	rs137876838	1	113223514	G	A	0.000276982	42443	4
rs77724279	rs184814637	1	113117732	G	A	0.000257207	148225	4
rs77724279	rs78262487	1	113501784	A	G	0.000255736	235827	4
rs77724279	rs2360009	1	113423855	T	C	0.000232169	157898	4
rs77724279	rs11805708	1	113092669	G	T	0.000219199	173288	4
rs77724279	rs10857963	1	113091487	C	T	0.000210231	174470	4
rs77724279	rs3790599	1	113197203	A	G	0.00020513	68754	4
rs77724279	rs74446371	1	113499382	A	G	0.000198365	233425	4
rs77724279	rs6682219	1	113333886	G	T	0.00019547	67929	4
rs77724279	rs4839273	1	113502552	A	C	0.000190513	236595	4
rs77724279	rs73000320	1	113499320	C	A	0.000188556	233363	4
rs77724279	rs146351391	1	113499588	T	C	0.000187848	233631	4
rs77724279	rs41306207	1	113456181	A	G	0.000182446	190224	4
rs77724279	rs79681376	1	113315393	G	A	0.000170409	49436	4
rs77724279	rs182160184	1	113352644	A	G	0.000168859	86687	4
rs77724279	rs112071636	1	113437658	C	T	0.000165286	171701	4
rs77724279	rs2884871	1	113417881	A	G	0.000164779	151924	4
rs77724279	rs1175649	1	113019277	T	G	0.000160442	246680	4
rs77724279	rs6700673	1	113157054	C	T	0.000155134	108903	4
rs77724279	rs12407342	1	113301657	G	A	0.000150356	35700	4
rs77724279	rs10857976	1	113334191	G	A	0.000145505	68234	4
rs77724279	rs1216538	1	113420045	T	G	0.000143423	154088	4
rs77724279	rs4534376	1	113286894	G	A	0.000143004	20937	4
rs77724279	rs12137976	1	113255212	G	T	0.000140999	10745	4
rs77724279	rs147567103	1	113249176	C	T	0.00013777	16781	4
rs77724279	rs74512480	1	113416257	A	C	0.000136585	150300	4
rs77724279	rs35379091	1	113301410	C	T	0.000135227	35453	4
rs77724279	rs77210472	1	113335773	A	C	0.000132379	69816	4
rs77724279	rs6685749	1	113287260	C	T	0.000127026	21303	4
rs77724279	rs7544663	1	113089006	C	T	0.000124845	176951	4
rs77724279	rs12037621	1	113449627	A	G	0.000124441	183670	0
rs77724279	rs11102559	1	113426308	C	T	0.000123852	160351	0
rs77724279	rs2306936	1	113246630	G	A	0.000123663	19327	4
rs77724279	rs113206463	1	113489641	C	A	0.00011909	223684	4
rs77724279	rs116460893	1	113104490	T	C	0.000118848	161467	4
rs77724279	rs116119045	1	113094986	G	A	0.000117698	170971	4
rs77724279	rs77369880	1	113083228	T	C	0.000117405	182729	4
rs77724279	rs351366	1	113049651	C	T	0.000117308	216306	4
rs77724279	rs4381183	1	113286449	G	A	0.000112041	20492	4
rs77724279	rs1994604	1	113156426	C	T	0.000111394	109531	4
rs77724279	rs2932532	1	113234456	G	A	0.000110856	31501	4
rs77724279	rs114767321	1	113437509	C	T	0.000110421	171552	4
rs77724279	rs4839248	1	113044244	A	G	0.000109006	221713	4
rs77724279	rs4345805	1	113280735	A	G	0.000107112	14778	4
rs77724279	rs3013440	1	113195789	G	A	0.000105545	70168	4
rs77724279	rs139369264	1	113365859	G	A	0.000104751	99902	4
rs77724279	rs4534375	1	113286780	T	C	0.000104222	20823	4
rs77724279	rs12727968	1	113452284	G	T	0.000100662	186327	4
rs77724279	rs55991639	1	113371039	T	G	0.000100507	105082	4
rs77724279	rs17030459	1	113075088	T	C	9.86075e-05	190869	4
rs77724279	rs4446964	1	113305724	A	G	9.4662e-05	39767	4
rs77724279	rs2207972	1	113135176	C	T	9.36269e-05	130781	4
rs77724279	rs7415820	1	113169449	G	A	9.29604e-05	96508	4
rs77724279	rs6688050	1	113263112	C	T	8.95535e-05	2845	4
rs77724279	rs6682142	1	113458987	G	A	8.82312e-05	193030	4
rs77724279	rs6537754	1	113278651	T	C	8.56953e-05	12694	4
rs77724279	rs114151804	1	113278010	A	G	8.49661e-05	12053	4
rs77724279	rs34219236	1	113352733	C	T	8.34022e-05	86776	4
rs77724279	rs2999157	1	113233193	G	A	8.24947e-05	32764	4
rs77724279	rs12088632	1	113364011	C	T	8.1904e-05	98054	4
rs77724279	rs7518412	1	113395929	T	C	8.16878e-05	129972	4
rs77724279	rs41306187	1	113252632	G	A	8.10889e-05	13325	4
rs77724279	rs6681499	1	113336905	A	C	8.06105e-05	70948	4
rs77724279	rs11590090	1	113313563	C	A	8.00953e-05	47606	4
rs77724279	rs147194101	1	113181129	G	T	7.93957e-05	84828	4
rs77724279	rs12728001	1	113076756	T	C	7.84094e-05	189201	4
rs77724279	rs6537763	1	113434818	A	G	7.77468e-05	168861	0
rs77724279	rs6537743	1	113092527	A	G	7.73857e-05	173430	4
rs77724279	rs35482995	1	113319983	T	G	7.58176e-05	54026	4
rs77724279	rs2999155	1	113221658	G	A	7.4479e-05	44299	4
rs77724279	rs4259645	1	113211145	C	T	7.43309e-05	54812	4
rs77724279	rs7539588	1	113383407	T	C	7.3627e-05	117450	4
rs77724279	rs1110043	1	113236421	G	A	7.30458e-05	29536	4
rs77724279	rs7554345	1	113122956	T	G	7.29765e-05	143001	4
rs77724279	rs7554916	1	113123734	A	C	7.18247e-05	142223	4
rs77724279	rs72683413	1	113366459	C	A	7.1484e-05	100502	4
rs77724279	rs61819971	1	113418938	A	G	7.07043e-05	152981	0
rs77724279	rs12028967	1	113489770	T	G	6.93136e-05	223813	0
rs77724279	rs144217135	1	113445383	G	A	6.93081e-05	179426	0
rs77724279	rs902289	1	113236087	C	T	6.92993e-05	29870	0
rs77724279	rs11102557	1	113408150	C	T	6.87838e-05	142193	0
rs77724279	rs61819961	1	113352712	C	T	6.82378e-05	86755	4
rs77724279	rs150849807	1	113109210	C	T	6.765e-05	156747	4
rs77724279	rs116094875	1	113244857	C	T	6.76413e-05	21100	4
rs77724279	rs3923946	1	113319561	G	T	6.44641e-05	53604	0
rs77724279	rs115863171	1	113154229	T	C	6.2522e-05	111728	4
rs77724279	rs114309377	1	113373051	C	A	6.23639e-05	107094	4
rs77724279	rs6682737	1	113136229	T	C	6.16448e-05	129728	0
rs77724279	rs72701131	1	113268444	C	T	6.1449e-05	2487	4
rs77724279	rs12068893	1	113410021	C	T	6.04633e-05	144064	0
rs77724279	rs12093508	1	113395537	G	T	6.03313e-05	129580	4
rs77724279	rs7546094	1	113154400	C	T	5.9855e-05	111557	4
rs77724279	rs150447015	1	113463915	A	G	5.80644e-05	197958	4
rs77724279	rs7546286	1	113344950	T	C	5.78758e-05	78993	0
rs77724279	rs10857977	1	113334373	A	G	5.72482e-05	68416	0
rs77724279	rs61819968	1	113370008	C	A	5.69679e-05	104051	0
rs77724279	rs61818213	1	113303117	G	A	5.61642e-05	37160	0
rs77724279	rs3103450	1	113197730	G	A	5.56825e-05	68227	0
rs77724279	rs7524494	1	113197800	A	G	5.43327e-05	68157	0
rs77724279	rs76510616	1	113306436	G	A	5.39533e-05	40479	0
rs77724279	rs12747896	1	113309632	A	G	5.31924e-05	43675	0
rs77724279	rs111522252	1	113365016	G	A	5.26015e-05	99059	0
rs77724279	rs79074237	1	113480628	G	A	5.24963e-05	214671	0
rs77724279	rs4839271	1	113491900	A	C	5.165e-05	225943	0
rs77724279	rs4839265	1	113350929	G	A	5.13751e-05	84972	0
rs77724279	rs12046466	1	113208039	T	C	5.10985e-05	57918	0
rs77724279	rs12046329	1	113207531	T	C	4.98491e-05	58426	0
rs77724279	rs12129027	1	113278246	C	T	4.93982e-05	12289	0
rs77724279	rs11102497	1	113109274	T	C	4.93066e-05	156683	0
rs77724279	rs80042498	1	113106278	T	C	4.91892e-05	159679	0
rs77724279	rs111466222	1	113352333	C	T	4.91797e-05	86376	0
rs77724279	rs185668712	1	113482167	G	A	4.88034e-05	216210	0
rs77724279	rs3013439	1	113200671	T	G	4.87038e-05	65286	0
rs77724279	rs140245893	1	113336559	C	T	4.86192e-05	70602	0
rs77724279	rs115631385	1	113443843	A	G	4.67837e-05	177886	0
rs77724279	rs12033329	1	113306164	G	A	4.63004e-05	40207	0
rs77724279	rs6666579	1	113132393	A	G	4.61149e-05	133564	0
rs77724279	rs76241248	1	113413812	A	G	4.5799e-05	147855	0
rs77724279	rs72701140	1	113292423	C	T	4.56529e-05	26466	0
rs77724279	rs12732455	1	113310684	G	A	4.54726e-05	44727	0
rs77724279	rs114534388	1	113202585	T	C	4.53625e-05	63372	0
rs77724279	rs71659381	1	113459676	G	A	4.51286e-05	193719	0
rs77724279	rs6669096	1	113132361	T	C	4.4972e-05	133596	0
rs77724279	rs74113235	1	113254226	G	A	4.41486e-05	11731	0
rs77724279	rs12733192	1	113310418	C	T	4.37866e-05	44461	0
rs77724279	rs7528133	1	113383840	C	A	4.29275e-05	117883	0
rs77724279	rs115575351	1	113363266	G	A	4.13956e-05	97309	0
rs77724279	rs12722910	1	113268546	G	A	4.12055e-05	2589	0
rs77724279	rs144079298	1	113111294	A	C	4.11568e-05	154663	0
rs77724279	rs61820000	1	113438389	G	A	4.11089e-05	172432	0
rs77724279	rs113234106	1	113367372	A	G	4.04401e-05	101415	0
rs77724279	rs2149035	1	113479801	G	T	4.02988e-05	213844	0
rs77724279	rs11587120	1	113508237	C	T	3.99645e-05	242280	0
rs77724279	rs7539492	1	113383301	T	C	3.97651e-05	117344	0
rs77724279	rs140946514	1	113110094	T	C	3.94737e-05	155863	0
rs77724279	rs6691932	1	113144263	T	C	3.90284e-05	121694	0
rs77724279	rs11102512	1	113145394	A	G	3.88972e-05	120563	0
rs77724279	rs12069113	1	113214413	C	T	3.85507e-05	51544	0
rs77724279	rs11102525	1	113276156	A	G	3.81749e-05	10199	0
rs77724279	rs10776763	1	113483610	T	C	3.78577e-05	217653	0
rs77724279	rs10857983	1	113482510	C	T	3.74596e-05	216553	0
rs77724279	rs35603180	1	113368129	G	A	3.72114e-05	102172	0
rs77724279	rs6683234	1	113298765	G	A	3.71557e-05	32808	0
rs77724279	rs147142092	1	113365922	G	A	3.70529e-05	99965	0
rs77724279	rs11102546	1	113357866	G	A	3.64909e-05	91909	0
rs77724279	rs11807828	1	113042549	G	A	3.52097e-05	223408	0
rs77724279	rs150519671	1	113073289	G	A	3.50077e-05	192668	0
rs77724279	rs1001494	1	113110619	T	C	3.49351e-05	155338	0
rs77724279	rs115679813	1	113305252	T	C	3.4504e-05	39295	0
rs77724279	rs6683763	1	113299258	G	A	3.42481e-05	33301	0
rs77724279	rs9659014	1	113314963	G	A	3.41139e-05	49006	0
rs77724279	rs115484611	1	113424667	C	T	3.34338e-05	158710	0
rs77724279	rs12076902	1	113167536	G	A	3.30476e-05	98421	0
rs77724279	rs112788151	1	113046328	A	G	3.24907e-05	219629	0
rs77724279	rs58969551	1	113276974	T	G	3.09175e-05	11017	0
rs77724279	rs58114055	1	113328498	A	G	3.01468e-05	62541	0
rs77724279	rs138247288	1	113362644	C	T	3.00164e-05	96687	0
rs77724279	rs149187988	1	113064529	C	A	2.99113e-05	201428	0
rs77724279	rs57646766	1	113169045	G	A	2.81409e-05	96912	0
rs77724279	rs141029633	1	113233142	C	T	2.80884e-05	32815	0
rs77724279	rs74715540	1	113334478	T	C	2.784e-05	68521	0
rs77724279	rs139450442	1	113043823	A	G	2.77502e-05	222134	0
rs77724279	rs10857982	1	113475331	G	A	2.77348e-05	209374	0
rs77724279	rs4385708	1	113331258	T	C	2.77105e-05	65301	0
rs77724279	rs61820474	1	113033459	T	C	2.76852e-05	232498	0
rs77724279	rs150628586	1	113294121	T	C	2.76144e-05	28164	0
rs77724279	rs111544899	1	113513313	T	C	2.74392e-05	247356	0
rs77724279	rs11584214	1	113281211	C	T	2.62577e-05	15254	0
rs77724279	rs11582717	1	113343976	C	T	2.59565e-05	78019	0
rs77724279	rs138884398	1	113362459	C	T	2.56917e-05	96502	0
rs77724279	rs61820476	1	113040659	C	T	2.55767e-05	225298	0
rs77724279	rs111869395	1	113355146	A	C	2.53094e-05	89189	0
rs77724279	rs144774551	1	113205169	C	T	2.4644e-05	60788	0
rs77724279	rs80087153	1	113322379	C	T	2.45509e-05	56422	0
rs77724279	rs77619873	1	113026708	C	A	2.45499e-05	239249	0
rs77724279	rs41283056	1	113064891	A	G	2.43668e-05	201066	0
rs77724279	rs6657499	1	113023548	T	C	2.43269e-05	242409	0
rs77724279	rs115033765	1	113367951	C	T	2.42831e-05	101994	0
rs77724279	rs12040765	1	113307048	C	T	2.37954e-05	41091	0
rs77724279	rs61820471	1	113030791	C	A	2.36236e-05	235166	0
rs77724279	rs148247208	1	113033285	G	A	2.30133e-05	232672	0
rs77724279	rs72699035	1	113027956	G	A	2.29557e-05	238001	0
rs77724279	rs68020961	1	113290718	T	C	2.2837e-05	24761	0
rs77724279	rs150965302	1	113083812	C	T	2.26505e-05	182145	0
rs77724279	rs192526195	1	113430237	C	T	2.25256e-05	164280	0
rs77724279	rs72701130	1	113267772	T	C	2.24807e-05	1815	0
rs77724279	rs7550315	1	113191868	A	C	2.21606e-05	74089	0
rs77724279	rs11102565	1	113475152	C	T	2.19785e-05	209195	0
rs77724279	rs113831880	1	113457146	C	A	2.19656e-05	191189	0
rs77724279	rs113357372	1	113287951	T	C	2.18521e-05	21994	0
rs77724279	rs10776756	1	113098015	A	G	2.16616e-05	167942	0
rs77724279	rs7520778	1	113394671	G	A	2.16018e-05	128714	0
rs77724279	rs4378202	1	113331134	C	T	2.09818e-05	65177	0
rs77724279	rs138288342	1	113507570	C	T	2.09297e-05	241613	0
rs77724279	rs116602397	1	113190255	C	T	2.08662e-05	75702	0
rs77724279	rs4838964	1	113292658	A	G	2.08619e-05	26701	0
rs77724279	rs191899462	1	113328514	G	A	2.06975e-05	62557	0
rs77724279	rs6699164	1	113314676	G	A	2.04164e-05	48719	0
rs77724279	rs139488818	1	113022419	G	T	2.01187e-05	243538	0
rs77724279	rs149417462	1	113354864	A	G	2.00479e-05	88907	0
rs77724279	rs114988071	1	113117839	C	T	2.00173e-05	148118	0
rs77724279	rs115507466	1	113116055	A	G	1.99414e-05	149902	0
rs77724279	rs115264132	1	113022698	A	G	1.98937e-05	243259	0
rs77724279	rs11102535	1	113317651	C	T	1.93916e-05	51694	0
rs77724279	rs79374921	1	113365864	C	T	1.92415e-05	99907	0
rs77724279	rs111760330	1	113437361	C	T	1.92272e-05	171404	0
rs77724279	rs6669553	1	113268524	A	G	1.92191e-05	2567	0
rs77724279	rs10857975	1	113321594	C	T	1.88532e-05	55637	0
rs77724279	rs148036572	1	113388774	A	G	1.8702e-05	122817	0
rs77724279	rs75534352	1	113170725	G	A	1.82089e-05	95232	0
rs77724279	rs61220461	1	113295285	C	T	1.80296e-05	29328	0
rs77724279	rs184305120	1	113307702	T	C	1.78785e-05	41745	0
rs77724279	rs12087350	1	113380929	G	T	1.78651e-05	114972	0
rs77724279	rs143672071	1	113326124	C	T	1.78174e-05	60167	0
rs77724279	rs35492740	1	113279851	T	C	1.74986e-05	13894	0
rs77724279	rs61820473	1	113033302	A	G	1.72119e-05	232655	0
rs77724279	rs113708800	1	113328159	G	A	1.67656e-05	62202	0
rs77724279	rs34377648	1	113279980	T	G	1.65895e-05	14023	0
rs77724279	rs80195519	1	113333223	C	T	1.6538e-05	67266	0
rs77724279	rs4564139	1	113280938	T	C	1.65298e-05	14981	0
rs77724279	rs72701137	1	113289257	G	A	1.64717e-05	23300	0
rs77724279	rs4838963	1	113282102	G	A	1.64255e-05	16145	0
rs77724279	rs113839020	1	113021443	G	A	1.63875e-05	244514	0
rs77724279	rs146106185	1	113328953	C	T	1.6304e-05	62996	0
rs77724279	rs4484919	1	113335382	A	G	1.60388e-05	69425	0
rs77724279	rs11102549	1	113396354	A	G	1.59182e-05	130397	0
rs77724279	rs12081613	1	113384300	T	C	1.59159e-05	118343	0
rs77724279	rs151057473	1	113397460	G	A	1.57752e-05	131503	0
rs77724279	rs150550334	1	113021967	G	A	1.57586e-05	243990	0
rs77724279	rs112714135	1	113328866	C	T	1.56071e-05	62909	0
rs77724279	rs149176916	1	113022557	A	G	1.55111e-05	243400	0
rs77724279	rs6686669	1	113329866	G	A	1.54702e-05	63909	0
rs77724279	rs145241532	1	113022525	G	A	1.5423e-05	243432	0
rs77724279	rs12402272	1	113284079	T	C	1.53571e-05	18122	0
rs77724279	rs351356	1	113039291	T	C	1.52569e-05	226666	0
rs77724279	rs72683415	1	113378531	C	T	1.46767e-05	112574	0
rs77724279	rs146700447	1	113491345	G	A	1.36628e-05	225388	0
rs77724279	rs61818833	1	113282589	A	G	1.36381e-05	16632	0
rs77724279	rs143207879	1	113454140	G	A	1.35037e-05	188183	0
rs77724279	rs140243716	1	113033079	G	A	1.3491e-05	232878	0
rs77724279	rs116201390	1	113076707	A	C	1.34621e-05	189250	0
rs77724279	rs76099844	1	113113558	G	A	1.33307e-05	152399	0
rs77724279	rs111937080	1	113462656	T	C	1.31859e-05	196699	0
rs77724279	rs34789338	1	113398558	G	T	1.30841e-05	132601	0
rs77724279	rs61820466	1	113018898	T	C	1.30782e-05	247059	0
rs77724279	rs116763322	1	113204790	G	T	1.29625e-05	61167	0
rs77724279	rs76356632	1	113017295	G	A	1.27253e-05	248662	0
rs77724279	rs55787025	1	113351408	G	A	1.26615e-05	85451	0
rs77724279	rs146763821	1	113022395	G	A	1.26068e-05	243562	0
rs77724279	rs35386139	1	113398605	C	T	1.25184e-05	132648	0
rs77724279	rs6677225	1	113384799	C	T	1.24862e-05	118842	0
rs77724279	rs113731052	1	113303552	C	A	1.24358e-05	37595	0
rs77724279	rs115632187	1	113036576	C	T	1.2381e-05	229381	0
rs77724279	rs143050529	1	113030284	G	A	1.21512e-05	235673	0
rs77724279	rs145551351	1	113024866	G	A	1.21371e-05	241091	0
rs77724279	rs11102539	1	113339010	C	T	1.18717e-05	73053	0
rs77724279	rs143157067	1	113033268	C	T	1.18011e-05	232689	0
rs77724279	rs12084078	1	113378107	G	A	1.16687e-05	112150	0
rs77724279	rs74840045	1	113472619	T	C	1.16058e-05	206662	0
rs77724279	rs148440148	1	113021758	G	A	1.14798e-05	244199	0
rs77724279	rs144585179	1	113435439	C	T	1.14006e-05	169482	0
rs77724279	rs113657519	1	113288846	T	C	1.1346e-05	22889	0
rs77724279	rs9970307	1	113406108	C	T	1.12239e-05	140151	0
rs77724279	rs151039509	1	113263990	G	A	1.11681e-05	1967	0
rs77724279	rs113697527	1	113404347	T	G	1.10886e-05	138390	0
rs77724279	rs35304015	1	113322109	T	C	1.10688e-05	56152	0
rs77724279	rs143240769	1	113505848	A	G	1.07589e-05	239891	0
rs77724279	rs115025512	1	113399728	A	G	1.07534e-05	133771	0
rs77724279	rs7541584	1	113379721	A	G	1.05448e-05	113764	0
rs77724279	rs146560578	1	113514619	G	A	1.05298e-05	248662	0
rs77724279	rs61818830	1	113281962	C	T	1.05128e-05	16005	0
rs77724279	rs116684661	1	113036059	G	A	1.04859e-05	229898	0
rs77724279	rs55939069	1	113294680	G	A	1.04577e-05	28723	0
rs77724279	rs7513783	1	113404545	C	T	1.04308e-05	138588	0
rs77724279	rs11102561	1	113444110	C	T	1.02265e-05	178153	0
rs77724279	rs112137868	1	113489207	G	A	1.01978e-05	223250	0
rs77724279	rs12126316	1	113504728	G	T	1.01941e-05	238771	0
rs77724279	rs147899149	1	113430072	A	G	1.01879e-05	164115	0
rs77724279	rs143300690	1	113133645	C	T	1.01784e-05	132312	0
rs77724279	rs11102489	1	113064350	A	G	1.0102e-05	201607	0
rs77724279	rs74862275	1	113113938	G	A	1.00914e-05	152019	0
rs77724279	rs4399158	1	113402412	C	T	1.00395e-05	136455	0
rs77724279	rs74750873	1	113278287	C	A	1.00347e-05	12330	0
rs77724279	rs116006884	1	113021884	T	C	9.96956e-06	244073	0
rs77724279	rs61818831	1	113282344	T	C	9.91108e-06	16387	0
rs77724279	rs61818832	1	113282483	A	G	9.89209e-06	16526	0
rs77724279	rs143639520	1	113142750	C	T	9.80793e-06	123207	0
rs77724279	rs6692406	1	113384920	T	C	9.74288e-06	118963	0
rs77724279	rs34517984	1	113386671	C	T	9.73674e-06	120714	0
rs77724279	rs112185869	1	113401983	G	A	9.73656e-06	136026	0
rs77724279	rs56047098	1	113270768	C	T	9.7364e-06	4811	0
rs77724279	rs12085380	1	113382466	A	G	9.72208e-06	116509	0
rs77724279	rs11102536	1	113320585	C	T	9.71689e-06	54628	0
rs77724279	rs148780289	1	113437356	G	A	9.71341e-06	171399	0
rs77724279	rs145128218	1	113372815	G	T	9.696e-06	106858	0
rs77724279	rs35256984	1	113381729	A	G	9.67776e-06	115772	0
rs77724279	rs76612089	1	113496646	C	T	9.67581e-06	230689	0
rs77724279	rs12741871	1	113385116	T	G	9.67368e-06	119159	0
rs77724279	rs12082068	1	113385485	A	G	9.67052e-06	119528	0
rs77724279	rs6677237	1	113384830	C	T	9.66801e-06	118873	0
rs77724279	rs34839402	1	113386123	G	T	9.6678e-06	120166	0
rs77724279	rs6674386	1	113384466	C	T	9.65659e-06	118509	0
rs77724279	rs34986359	1	113386550	G	A	9.65081e-06	120593	0
rs77724279	rs12086719	1	113385449	G	A	9.64511e-06	119492	0
rs77724279	rs6687054	1	113384500	A	C	9.62564e-06	118543	0
rs77724279	rs113253246	1	113335491	C	T	9.6183e-06	69534	0
rs77724279	rs71659378	1	113399870	C	T	9.61582e-06	133913	0
rs77724279	rs7554350	1	113380117	G	A	9.57322e-06	114160	0
rs77724279	rs34915129	1	113381712	T	C	9.55157e-06	115755	0
rs77724279	rs35086049	1	113380504	C	T	9.55021e-06	114547	0
rs77724279	rs113065857	1	113381410	C	T	9.54542e-06	115453	0
rs77724279	rs113634856	1	113381476	T	C	9.52756e-06	115519	0
rs77724279	rs12085206	1	113382134	A	C	9.51716e-06	116177	0
rs77724279	rs113458191	1	113227878	C	T	9.51468e-06	38079	0
rs77724279	rs71514000	1	113382909	G	A	9.5001e-06	116952	0
rs77724279	rs34186834	1	113381674	C	T	9.48655e-06	115717	0
rs77724279	rs12403694	1	113280268	G	A	9.46944e-06	14311	0
rs77724279	rs4546917	1	113283084	G	A	9.46003e-06	17127	0
rs77724279	rs12402046	1	113284414	A	G	9.41508e-06	18457	0
rs77724279	rs59063619	1	113042938	A	G	9.39853e-06	223019	0
rs77724279	rs140203142	1	113377674	G	A	9.31559e-06	111717	0
rs77724279	rs41283094	1	113510756	A	G	9.31382e-06	244799	0
rs77724279	rs141402674	1	113102940	C	T	9.17946e-06	163017	0
rs77724279	rs12079364	1	113377915	T	C	9.13782e-06	111958	0
rs77724279	rs111659560	1	113281784	G	A	9.12834e-06	15827	0
rs77724279	rs138343085	1	113386815	A	G	9.09476e-06	120858	0
rs77724279	rs4562619	1	113282999	T	C	9.06749e-06	17042	0
rs77724279	rs12403230	1	113284407	G	A	9.053e-06	18450	0
rs77724279	rs145072199	1	113463705	G	T	9.01267e-06	197748	0
rs77724279	rs12566544	1	113289561	C	T	9.00773e-06	23604	0
rs77724279	rs11578337	1	113330210	C	A	8.9992e-06	64253	0
rs77724279	rs80006641	1	113040996	C	T	8.96962e-06	224961	0
rs77724279	rs184485797	1	113328184	G	T	8.91034e-06	62227	0
rs77724279	rs115875134	1	113068281	T	C	8.90271e-06	197676	0
rs77724279	rs113862784	1	113172282	C	A	8.8714e-06	93675	0
rs77724279	rs74806438	1	113141113	C	T	8.84368e-06	124844	0
rs77724279	rs78610603	1	113172278	G	T	8.82498e-06	93679	0
rs77724279	rs4417064	1	113282975	A	G	8.80977e-06	17018	0
rs77724279	rs4307566	1	113288057	A	C	8.80813e-06	22100	0
rs77724279	rs61818829	1	113281798	A	C	8.78884e-06	15841	0
rs77724279	rs111302738	1	113141193	G	A	8.74401e-06	124764	0
rs7943101	rs7943101	11	32460873	C	T	0.917454	178	1
rs7943101	rs7942276	11	32524974	G	A	0.0497835	63923	2
rs7943101	rs10835932	11	32520509	C	T	0.0104768	59458	2
rs7943101	rs115463303	11	32603991	G	A	0.00762617	142940	2
rs7943101	rs72905074	11	32472281	T	C	0.00445469	11230	2
rs7943101	rs75368921	11	32606608	C	T	0.00424911	145557	2
rs7943101	rs77129113	11	32623301	T	C	0.00392423	162250	2
rs7943101	rs142117230	11	32606009	C	A	0.00373627	144958	2
rs7943101	rs7114294	11	32518703	G	T	0.00364765	57652	2
rs7943101	rs7130245	11	32518852	T	C	0.00362854	57801	2
rs7943101	rs72906967	11	32487780	C	T	0.00306925	26729	2
rs7943101	rs3890511	11	32517768	G	A	0.00233589	56717	2
rs7943101	rs111513421	11	32521965	C	T	0.00212897	60914	2
rs7943101	rs11031822	11	32517428	C	T	0.00197699	56377	2
rs7943101	rs112305606	11	32466434	A	G	0.00181954	5383	2
rs7943101	rs138290126	11	32479857	T	C	0.00162687	18806	2
rs7943101	rs72908945	11	32515889	A	G	0.00150157	54838	2
rs7943101	rs61889252	11	32477115	A	G	0.0012468	16064	2
rs7943101	rs117865108	11	32531695	A	G	0.00113669	70644	2
rs7943101	rs17673047	11	32379661	G	A	0.00109448	81390	2
rs7943101	rs763583	11	32320110	T	C	0.000924636	140941	2
rs7943101	rs742994	11	32333377	T	C	0.000597323	127674	2
rs7943101	rs201884	11	32604045	T	C	0.000562711	142994	2
rs7943101	rs10835884	11	32331591	A	G	0.000540469	129460	2
rs7943101	rs17748949	11	32500324	C	T	0.000540088	39273	2
rs7943101	rs11031714	11	32342023	G	A	0.000490883	119028	2
rs7943101	rs185760076	11	32545350	G	T	0.000459787	84299	2
rs7943101	rs10160483	11	32401195	A	G	0.000442003	59856	2
rs7943101	rs114294403	11	32627027	T	C	0.000431986	165976	2
rs7943101	rs72908271	11	32277411	A	C	0.000428199	183640	2
rs7943101	rs3087461	11	32458142	C	A	0.000412157	2909	2
rs7943101	rs11031833	11	32524517	A	G	0.000400547	63466	2
rs7943101	rs11031736	11	32371754	G	A	0.000393082	89297	2
rs7943101	rs72893525	11	32454299	G	A	0.000385618	6752	2
rs7943101	rs5030335	11	32408693	G	A	0.00038181	52358	2
rs7943101	rs41488548	11	32475484	G	A	0.0003636	14433	2
rs7943101	rs79240149	11	32475097	G	T	0.000353583	14046	2
rs7943101	rs2067666	11	32498355	T	C	0.000349342	37304	2
rs7943101	rs7126886	11	32687457	C	A	0.000344582	226406	2
rs7943101	rs114363529	11	32673027	A	C	0.000343418	211976	2
rs7943101	rs192881609	11	32391435	A	C	0.000332936	69616	2
rs7943101	rs190054319	11	32595598	C	T	0.000327168	134547	2
rs7943101	rs79570064	11	32292371	T	G	0.000315998	168680	2
rs7943101	rs11031873	11	32584666	G	A	0.000315718	123615	2
rs7943101	rs1799934	11	32421992	G	A	0.000303802	39059	2
rs7943101	rs78259687	11	32597954	G	A	0.000282301	136903	2
rs7943101	rs77005905	11	32679780	G	A	0.000281916	218729	2
rs7943101	rs201893	11	32624405	C	T	0.000281865	163354	2
rs7943101	rs72895286	11	32705076	C	T	0.000280959	244025	2
rs7943101	rs76658564	11	32501116	C	T	0.000279231	40065	2
rs7943101	rs17749506	11	32549413	G	T	0.00027904	88362	2
rs7943101	rs201882	11	32606232	T	C	0.000277143	145181	2
rs7943101	rs115216808	11	32673019	C	A	0.000275761	211968	2
rs7943101	rs5030174	11	32449098	G	A	0.000243132	11953	2
rs7943101	rs142331786	11	32605564	C	T	0.000241652	144513	2
rs7943101	rs113156395	11	32619849	G	A	0.000237265	158798	2
rs7943101	rs188833533	11	32391432	A	G	0.000234259	69619	2
rs7943101	rs114551792	11	32599815	T	C	0.000233358	138764	2
rs7943101	rs74621265	11	32679648	T	C	0.000230896	218597	2
rs7943101	rs61889171	11	32335233	C	A	0.000223095	125818	2
rs7943101	rs74911650	11	32599186	T	G	0.000221942	138135	2
rs7943101	rs2450409	11	32625110	A	G	0.000208824	164059	2
rs7943101	rs5030250	11	32423069	G	T	0.000203618	37982	2
rs7943101	rs80143316	11	32603448	C	A	0.000198364	142397	2
rs7943101	rs75406502	11	32603449	C	A	0.0001979	142398	2
rs7943101	rs77379922	11	32623419	C	T	0.000196509	162368	2
rs7943101	rs72893539	11	32459132	C	T	0.000194756	1919	2
rs7943101	rs7108031	11	32604973	G	T	0.000187771	143922	2
rs7943101	rs144015201	11	32601362	G	A	0.000176148	140311	2
rs7943101	rs117132503	11	32626233	A	C	0.000173266	165182	2
rs7943101	rs72905085	11	32475511	A	G	0.00016885	14460	2
rs7943101	rs72893557	11	32462873	A	C	0.000167016	1822	2
rs7943101	rs78349053	11	32700702	T	C	0.000165269	239651	2
rs7943101	rs72905067	11	32470678	C	T	0.000164511	9627	2
rs7943101	rs7126059	11	32692716	C	A	0.000164462	231665	2
rs7943101	rs76736117	11	32470471	G	A	0.000158737	9420	2
rs7943101	rs149085591	11	32598843	G	A	0.00015806	137792	2
rs7943101	rs78015563	11	32710781	T	C	0.000156595	249730	2
rs7943101	rs1022625	11	32332020	A	G	0.000155512	129031	2
rs7943101	rs5030225	11	32433519	G	T	0.000154476	27532	2
rs7943101	rs11031731	11	32365430	G	A	0.000152512	95621	2
rs7943101	rs142795844	11	32234884	C	T	0.000150969	226167	2
rs7943101	rs139100578	11	32646269	A	G	0.000150411	185218	2
rs7943101	rs4963210	11	32528707	C	T	0.00014975	67656	2
rs7943101	rs10835935	11	32534076	G	A	0.000148895	73025	2
rs7943101	rs113764192	11	32593167	A	G	0.0001478	132116	2
rs7943101	rs142332216	11	32646854	T	C	0.000144444	185803	2
rs7943101	rs80067584	11	32597748	C	A	0.000141286	136697	2
rs7943101	rs77004758	11	32273656	T	C	0.00013149	187395	2
rs7943101	rs113653364	11	32604709	C	T	0.000126348	143658	2
rs7943101	rs111269798	11	32522792	C	T	0.000124255	61741	2
rs7943101	rs78294936	11	32622598	G	A	0.000123516	161547	2
rs7943101	rs169326	11	32619216	C	T	0.000123162	158165	2
rs7943101	rs78050997	11	32696543	C	T	0.000119279	235492	2
rs7943101	rs114687110	11	32709795	G	A	0.000118765	248744	2
rs7943101	rs74714241	11	32707173	G	A	0.000116379	246122	2
rs7943101	rs61889172	11	32337087	C	T	0.000114652	123964	2
rs7943101	rs61889173	11	32338246	C	T	0.000112451	122805	2
rs7943101	rs72893506	11	32447275	A	G	0.000109262	13776	0
rs7943101	rs5030244	11	32423752	T	C	0.000108788	37299	2
rs7943101	rs117996720	11	32460157	C	A	0.000108318	894	2
rs7943101	rs114861240	11	32629883	G	A	0.000108049	168832	2
rs7943101	rs2057178	11	32364187	G	A	0.000106195	96864	2
rs7943101	rs74859475	11	32301238	T	C	0.000100542	159813	2
rs7943101	rs17673168	11	32380852	G	T	0.00010054	80199	2
rs7943101	rs35446831	11	32657866	C	A	0.000100043	196815	2
rs7943101	rs3847590	11	32452475	G	A	9.65709e-05	8576	2
rs7943101	rs76332920	11	32652567	C	T	9.43065e-05	191516	2
rs7943101	rs11031671	11	32281333	G	A	9.2535e-05	179718	2
rs7943101	rs7939376	11	32690656	G	T	8.94749e-05	229605	2
rs7943101	rs116451984	11	32388184	A	G	8.71154e-05	72867	2
rs7943101	rs11031716	11	32346834	A	G	8.4969e-05	114217	2
rs7943101	rs11031820	11	32516917	G	A	8.3952e-05	55866	2
rs7943101	rs72910945	11	32592551	C	T	8.3415e-05	131500	2
rs7943101	rs16923108	11	32342423	A	G	8.30488e-05	118628	2
rs7943101	rs111647496	11	32395012	G	T	8.22228e-05	66039	2
rs7943101	rs72907575	11	32395095	C	T	8.16185e-05	65956	2
rs7943101	rs4922585	11	32222098	G	A	7.87414e-05	238953	2
rs7943101	rs11607788	11	32584713	A	G	7.86773e-05	123662	2
rs7943101	rs76482043	11	32592146	G	A	7.80405e-05	131095	2
rs7943101	rs10742281	11	32553011	C	T	7.75097e-05	91960	2
rs7943101	rs7121219	11	32342517	G	A	7.69997e-05	118534	2
rs7943101	rs117556628	11	32386352	C	A	7.69749e-05	74699	2
rs7943101	rs11031889	11	32622694	G	T	7.69009e-05	161643	2
rs7943101	rs72893546	11	32461596	A	G	7.64245e-05	545	2
rs7943101	rs5030145	11	32455065	C	T	7.56443e-05	5986	2
rs7943101	rs17249466	11	32618813	A	G	7.4638e-05	157762	2
rs7943101	rs72893553	11	32462695	C	A	7.2391e-05	1644	2
rs7943101	rs1509883	11	32702734	C	T	7.17808e-05	241683	2
rs7943101	rs61889170	11	32334541	T	C	7.06362e-05	126510	2
rs7943101	rs111939608	11	32677828	T	G	6.96334e-05	216777	2
rs7943101	rs7116279	11	32318295	C	A	6.86659e-05	142756	2
rs7943101	rs58362570	11	32388208	A	G	6.81417e-05	72843	2
rs7943101	rs72909441	11	32436145	G	A	6.80895e-05	24906	2
rs7943101	rs11828433	11	32346864	G	A	6.55456e-05	114187	2
rs7943101	rs1396995	11	32704946	C	A	6.49752e-05	243895	2
rs7943101	rs10734412	11	32552941	C	A	6.45203e-05	91890	2
rs7943101	rs7109881	11	32381969	A	G	5.95542e-05	79082	2
rs7943101	rs6484560	11	32288129	T	C	5.92726e-05	172922	2
rs7943101	rs12794499	11	32704900	G	T	5.84043e-05	243849	2
rs7943101	rs148432497	11	32693684	T	C	5.81422e-05	232633	2
rs7943101	rs75039315	11	32461785	G	A	5.69993e-05	734	2
rs7943101	rs4922905	11	32222212	T	C	5.67269e-05	238839	2
rs7943101	rs34286087	11	32272767	T	C	5.62526e-05	188284	2
rs7943101	rs10767951	11	32697843	A	C	5.44005e-05	236792	2
rs7943101	rs201907	11	32640584	G	T	5.35539e-05	179533	2
rs7943101	rs12285028	11	32343164	A	G	5.31051e-05	117887	2
rs7943101	rs12285041	11	32343212	A	G	5.27405e-05	117839	2
rs7943101	rs7483925	11	32520414	A	C	5.26934e-05	59363	2
rs7943101	rs1038554	11	32693566	A	C	5.22284e-05	232515	2
rs7943101	rs117178317	11	32620391	A	G	4.99555e-05	159340	2
rs7943101	rs113039993	11	32441256	G	A	4.95345e-05	19795	2
rs7943101	rs72909473	11	32444808	G	A	4.93294e-05	16243	2
rs7943101	rs10488685	11	32328926	C	T	4.89686e-05	132125	2
rs7943101	rs77865466	11	32248517	T	C	4.86772e-05	212534	2
rs7943101	rs12282630	11	32377399	A	G	4.84715e-05	83652	2
rs7943101	rs72896066	11	32384455	A	G	4.83619e-05	76596	2
rs7943101	rs12801493	11	32619551	A	G	4.6835e-05	158500	2
rs7943101	rs3920533	11	32297640	G	T	4.59108e-05	163411	2
rs7943101	rs6484559	11	32284173	G	A	4.54268e-05	176878	2
rs7943101	rs2418590	11	32297208	C	T	4.5123e-05	163843	2
rs7943101	rs117420166	11	32444499	C	T	4.50905e-05	16552	2
rs7943101	rs75685082	11	32653049	G	A	4.45487e-05	191998	2
rs7943101	rs10835881	11	32322859	A	C	4.44307e-05	138192	2
rs7943101	rs146369074	11	32428502	G	A	4.40218e-05	32549	2
rs7943101	rs7938894	11	32278113	A	G	4.40122e-05	182938	2
rs7943101	rs3858444	11	32437699	T	C	4.34231e-05	23352	2
rs7943101	rs35472507	11	32252802	C	T	4.3377e-05	208249	2
rs7943101	rs148239172	11	32382597	G	A	4.28082e-05	78454	2
rs7943101	rs61889182	11	32355927	A	G	4.26638e-05	105124	2
rs7943101	rs2419393	11	32582393	T	C	4.2437e-05	121342	2
rs7943101	rs12284205	11	32652597	T	C	4.19602e-05	191546	2
rs7943101	rs415661	11	32675986	C	T	4.17564e-05	214935	2
rs7943101	rs111530376	11	32445612	G	A	4.04305e-05	15439	0
rs7943101	rs7928458	11	32328064	C	T	3.99287e-05	132987	2
rs7943101	rs113176060	11	32318954	G	A	3.97739e-05	142097	2
rs7943101	rs111603441	11	32383177	C	T	3.9762e-05	77874	2
rs7943101	rs7120374	11	32585290	A	G	3.94312e-05	124239	2
rs7943101	rs117304073	11	32319358	T	G	3.88591e-05	141693	2
rs7943101	rs2956070	11	32581757	T	C	3.85027e-05	120706	2
rs7943101	rs34785704	11	32706495	C	T	3.808e-05	245444	2
rs7943101	rs12792216	11	32621398	T	C	3.77063e-05	160347	2
rs7943101	rs12362103	11	32652430	G	T	3.76344e-05	191379	2
rs7943101	rs400655	11	32651024	A	G	3.74122e-05	189973	2
rs7943101	rs5030333	11	32409060	C	T	3.73039e-05	51991	2
rs7943101	rs10835883	11	32328565	C	T	3.72178e-05	132486	2
rs7943101	rs111632111	11	32599622	G	A	3.6114e-05	138571	2
rs7943101	rs10835929	11	32515382	T	C	3.58861e-05	54331	2
rs7943101	rs11031673	11	32284036	T	C	3.58838e-05	177015	2
rs7943101	rs72909477	11	32445406	T	C	3.58808e-05	15645	0
rs7943101	rs11031842	11	32533774	A	G	3.5097e-05	72723	2
rs7943101	rs67434624	11	32334229	G	A	3.4953e-05	126822	2
rs7943101	rs72909480	11	32446140	T	C	3.47681e-05	14911	0
rs7943101	rs12789734	11	32624920	T	C	3.42752e-05	163869	2
rs7943101	rs1872706	11	32576698	C	T	3.38135e-05	115647	2
rs7943101	rs201853	11	32657011	T	C	3.34366e-05	195960	2
rs7943101	rs72909479	11	32446030	T	G	3.3435e-05	15021	0
rs7943101	rs113022922	11	32628425	G	A	3.3233e-05	167374	2
rs7943101	rs113790153	11	32382854	A	G	3.28764e-05	78197	2
rs7943101	rs271022	11	32707915	T	C	3.22562e-05	246864	2
rs7943101	rs111832087	11	32445632	C	T	3.20332e-05	15419	0
rs7943101	rs72893503	11	32447136	A	C	3.18231e-05	13915	0
rs7943101	rs201888	11	32603175	A	G	3.15565e-05	142124	2
rs7943101	rs7105471	11	32393885	G	A	3.14928e-05	67166	2
rs7943101	rs11031672	11	32282107	A	G	3.1404e-05	178944	2
rs7943101	rs72908962	11	32525849	A	G	3.13181e-05	64798	0
rs7943101	rs201873	11	32613135	A	G	3.12624e-05	152084	2
rs7943101	rs72909438	11	32435557	T	C	3.08653e-05	25494	2
rs7943101	rs147299970	11	32244001	C	T	3.08273e-05	217050	2
rs7943101	rs11604323	11	32661148	C	T	3.05099e-05	200097	2
rs7943101	rs201857	11	32620474	C	T	3.03501e-05	159423	2
rs7943101	rs5030199	11	32438788	T	C	2.97919e-05	22263	0
rs7943101	rs6484587	11	32688996	C	T	2.97564e-05	227945	2
rs7943101	rs201863	11	32665891	A	G	2.95161e-05	204840	2
rs7943101	rs74808008	11	32273561	T	C	2.90911e-05	187490	2
rs7943101	rs72900225	11	32222334	G	T	2.90033e-05	238717	2
rs7943101	rs7103252	11	32704671	G	T	2.89208e-05	243620	2
rs7943101	rs11031898	11	32642026	G	A	2.88448e-05	180975	2
rs7943101	rs79050429	11	32397879	G	A	2.86004e-05	63172	2
rs7943101	rs7129747	11	32693424	A	G	2.84371e-05	232373	2
rs7943101	rs112528728	11	32685499	G	A	2.81938e-05	224448	2
rs7943101	rs274472	11	32676753	T	C	2.78686e-05	215702	2
rs7943101	rs117503461	11	32488807	G	A	2.7672e-05	27756	2
rs7943101	rs5030212	11	32437841	A	C	2.73516e-05	23210	0
rs7943101	rs148950723	11	32482982	C	T	2.70449e-05	21931	0
rs7943101	rs5030198	11	32439001	T	C	2.69762e-05	22050	0
rs7943101	rs11031928	11	32689201	C	T	2.69384e-05	228150	2
rs7943101	rs7130977	11	32559193	T	C	2.68668e-05	98142	2
rs7943101	rs185707044	11	32482639	C	T	2.66368e-05	21588	0
rs7943101	rs12225122	11	32288857	T	C	2.66103e-05	172194	2
rs7943101	rs139931027	11	32481855	G	A	2.64944e-05	20804	0
rs7943101	rs17669850	11	32251355	C	T	2.64649e-05	209696	2
rs7943101	rs1324399	11	32665128	C	T	2.62397e-05	204077	2
rs7943101	rs142492190	11	32520447	G	T	2.62058e-05	59396	2
rs7943101	rs113849650	11	32587677	A	G	2.59813e-05	126626	2
rs7943101	rs118047741	11	32237403	G	T	2.58681e-05	223648	2
rs7943101	rs7129723	11	32693301	C	T	2.58568e-05	232250	2
rs7943101	rs172101	11	32674627	A	G	2.56002e-05	213576	2
rs7943101	rs72905047	11	32465469	T	C	2.55344e-05	4418	2
rs7943101	rs113563284	11	32485598	G	A	2.53472e-05	24547	0
rs7943101	rs10767919	11	32219777	T	G	2.5064e-05	241274	2
rs7943101	rs201901	11	32633142	A	G	2.49952e-05	172091	2
rs7943101	rs111601106	11	32429667	G	T	2.45645e-05	31384	0
rs7943101	rs72905083	11	32474374	G	A	2.44969e-05	13323	0
rs7943101	rs17327768	11	32598014	A	C	2.44746e-05	136963	2
rs7943101	rs5030247	11	32423200	C	T	2.41545e-05	37851	0
rs7943101	rs17731413	11	32246855	A	G	2.40187e-05	214196	2
rs7943101	rs6484564	11	32292444	C	T	2.39683e-05	168607	2
rs7943101	rs72905039	11	32463203	G	A	2.39403e-05	2152	0
rs7943101	rs10742285	11	32699987	A	G	2.38737e-05	238936	2
rs7943101	rs7940934	11	32530001	A	G	2.38068e-05	68950	2
rs7943101	rs149140261	11	32506084	T	C	2.38016e-05	45033	2
rs7943101	rs201849	11	32653403	T	C	2.36837e-05	192352	2
rs7943101	rs72905081	11	32474345	T	C	2.36666e-05	13294	0
rs7943101	rs72909474	11	32445195	T	C	2.35913e-05	15856	0
rs7943101	rs146520087	11	32397120	C	A	2.34593e-05	63931	2
rs7943101	rs191059914	11	32527740	C	T	2.34373e-05	66689	2
rs7943101	rs201903	11	32636902	G	A	2.34356e-05	175851	2
rs7943101	rs201870	11	32672561	T	C	2.34353e-05	211510	2
rs7943101	rs201902	11	32633164	T	C	2.3214e-05	172113	2
rs7943101	rs118056020	11	32348831	A	G	2.31894e-05	112220	2
rs7943101	rs941510	11	32233590	G	T	2.31501e-05	227461	2
rs7943101	rs77368906	11	32645307	T	C	2.30929e-05	184256	2
rs7943101	rs11031821	11	32517406	C	T	2.30669e-05	56355	2
rs7943101	rs78054389	11	32471003	G	A	2.30364e-05	9952	2
rs7943101	rs5030336	11	32408666	C	T	2.30185e-05	52385	2
rs7943101	rs72900209	11	32217464	C	T	2.29787e-05	243587	2
rs7943101	rs201867	11	32668942	G	T	2.29402e-05	207891	2
rs7943101	rs12417188	11	32394689	T	C	2.29261e-05	66362	2
rs7943101	rs201847	11	32680759	G	A	2.28612e-05	219708	2
rs7943101	rs7111865	11	32602500	T	C	2.28526e-05	141449	2
rs7943101	rs72908989	11	32549261	C	T	2.26962e-05	88210	2
rs7943101	rs5030263	11	32420975	A	G	2.25872e-05	40076	0
rs7943101	rs7481082	11	32286218	T	C	2.22053e-05	174833	2
rs7943101	rs201896	11	32626392	A	G	2.21709e-05	165341	2
rs7943101	rs117908576	11	32227180	C	T	2.2121e-05	233871	2
rs7943101	rs7130754	11	32680927	C	T	2.18854e-05	219876	2
rs7943101	rs72905032	11	32463039	C	T	2.16893e-05	1988	2
rs7943101	rs201868	11	32670033	C	T	2.16205e-05	208982	2
rs7943101	rs79121531	11	32296661	T	C	2.16089e-05	164390	2
rs7943101	rs11031895	11	32625854	A	G	2.13935e-05	164803	2
rs7943101	rs3891324	11	32496915	G	A	2.13623e-05	35864	2
rs7943101	rs186435795	11	32537545	G	A	2.13103e-05	76494	2
rs7943101	rs7926514	11	32521116	G	T	2.11533e-05	60065	2
rs7943101	rs11031645	11	32239540	C	T	2.09122e-05	221511	2
rs7943101	rs11031823	11	32517516	C	T	2.07294e-05	56465	2
rs7943101	rs12361455	11	32334100	G	A	2.05704e-05	126951	2
rs7943101	rs11031691	11	32306208	C	A	2.04988e-05	154843	2
rs7943101	rs117896190	11	32489322	T	C	2.04649e-05	28271	2
rs7943101	rs989570	11	32217782	A	C	2.0419e-05	243269	2
rs7943101	rs71479165	11	32593693	G	T	2.02278e-05	132642	2
rs7943101	rs552512	11	32615001	A	G	2.01431e-05	153950	2
rs7943101	rs11031804	11	32498798	A	G	2.00962e-05	37747	2
rs7943101	rs185689	11	32658926	C	T	2.0095e-05	197875	2
rs7943101	rs12417249	11	32273170	C	T	1.98838e-05	187881	2
rs7943101	rs10835945	11	32563010	G	A	1.9798e-05	101959	2
rs7943101	rs2477159	11	32614995	C	T	1.97864e-05	153944	2
rs7943101	rs111827095	11	32517012	C	T	1.97038e-05	55961	2
rs7943101	rs55815808	11	32212689	G	A	1.96822e-05	248362	2
rs7943101	rs201895	11	32626331	A	G	1.966e-05	165280	2
rs7943101	rs12365339	11	32658882	A	G	1.95859e-05	197831	2
rs7943101	rs201866	11	32668784	A	G	1.95246e-05	207733	2
rs7943101	rs147286536	11	32647266	G	A	1.94716e-05	186215	2
rs7943101	rs11031927	11	32688019	C	T	1.9299e-05	226968	2
rs7943101	rs7115208	11	32662981	T	G	1.92693e-05	201930	2
rs7943101	rs2467582	11	32565169	T	C	1.92266e-05	104118	2
rs7943101	rs11031929	11	32689651	C	T	1.91587e-05	228600	2
rs7943101	rs140050165	11	32304234	G	A	1.91555e-05	156817	2
rs7943101	rs56268350	11	32260929	C	T	1.91423e-05	200122	2
rs7943101	rs117859352	11	32212186	T	C	1.88774e-05	248865	2
rs7943101	rs76249499	11	32295909	G	T	1.8623e-05	165142	2
rs7943101	rs10835955	11	32672636	C	A	1.84296e-05	211585	2
rs7943101	rs436895	11	32664524	C	T	1.8394e-05	203473	2
rs7943101	rs201860	11	32616867	A	G	1.83863e-05	155816	2
rs7943101	rs511667	11	32652063	C	T	1.83072e-05	191012	2
rs7943101	rs201905	11	32639192	T	C	1.81058e-05	178141	2
rs7943101	rs2467583	11	32595351	G	A	1.79104e-05	134300	2
rs7943101	rs118021350	11	32518911	C	T	1.78749e-05	57860	2
rs7943101	rs77412778	11	32515800	T	C	1.7861e-05	54749	2
rs7943101	rs72900211	11	32217646	A	G	1.74402e-05	243405	2
rs7943101	rs12225242	11	32554621	T	C	1.7383e-05	93570	2
rs7943101	rs11031684	11	32293139	T	G	1.73259e-05	167912	2
rs7943101	rs35246958	11	32405418	A	G	1.70632e-05	55633	2
rs7943101	rs11031649	11	32250704	G	A	1.69045e-05	210347	2
rs7943101	rs201865	11	32668107	T	C	1.6899e-05	207056	2
rs7943101	rs2450411	11	32562808	G	A	1.6829e-05	101757	2
rs7943101	rs16923227	11	32415822	T	C	1.67943e-05	45229	2
rs7943101	rs72908904	11	32503864	C	T	1.67746e-05	42813	2
rs7943101	rs11031863	11	32563951	A	G	1.6681e-05	102900	2
rs7943101	rs117022287	11	32389818	T	C	1.66748e-05	71233	2
rs7943101	rs7113466	11	32680871	T	C	1.65502e-05	219820	2
rs7943101	rs201848	11	32680950	C	T	1.65396e-05	219899	2
rs7943101	rs11031900	11	32643717	A	G	1.63487e-05	182666	2
rs7943101	rs116890496	11	32394101	G	A	1.63168e-05	66950	2
rs7943101	rs67559057	11	32588947	T	C	1.62905e-05	127896	2
rs7943101	rs72905054	11	32466722	G	A	1.61183e-05	5671	0
rs7943101	rs138489190	11	32295006	G	A	1.61016e-05	166045	2
rs7943101	rs7101970	11	32223249	T	C	1.60711e-05	237802	2
rs7943101	rs7124637	11	32498220	C	A	1.60703e-05	37169	2
rs7943101	rs113007769	11	32512841	A	G	1.60384e-05	51790	0
rs7943101	rs1324397	11	32665084	T	C	1.6036e-05	204033	2
rs7943101	rs183449146	11	32336047	C	T	1.60138e-05	125004	2
rs7943101	rs72905043	11	32464103	A	G	1.56568e-05	3052	0
rs7943101	rs16926048	11	32435631	G	A	1.551e-05	25420	2
rs7943101	rs117519582	11	32499155	A	G	1.54176e-05	38104	2
rs7943101	rs7116464	11	32697291	A	G	1.5396e-05	236240	2
rs7943101	rs78172436	11	32419895	G	A	1.53585e-05	41156	2
rs7943101	rs35764372	11	32396484	C	T	1.53263e-05	64567	2
rs7943101	rs113846035	11	32593686	G	A	1.52002e-05	132635	2
rs7943101	rs4359178	11	32679597	A	C	1.51623e-05	218546	2
rs7943101	rs7931286	11	32665834	C	T	1.5105e-05	204783	2
rs7943101	rs72896051	11	32376942	C	T	1.50759e-05	84109	2
rs7943101	rs67535916	11	32593478	G	T	1.50383e-05	132427	2
rs7943101	rs10835946	11	32566691	A	G	1.49081e-05	105640	0
rs7943101	rs10835943	11	32557885	T	C	1.48957e-05	96834	2
rs7943101	rs117935887	11	32700945	T	C	1.48899e-05	239894	2
rs7943101	rs72909465	11	32442468	G	T	1.48274e-05	18583	0
rs7943101	rs11031665	11	32272327	T	C	1.48199e-05	188724	2
rs7943101	rs201831	11	32591626	C	A	1.48118e-05	130575	2
rs7943101	rs71479164	11	32593489	C	T	1.47639e-05	132438	2
rs7943101	rs72908924	11	32508220	A	C	1.47363e-05	47169	0
rs7943101	rs150697338	11	32430655	G	A	1.47331e-05	30396	2
rs7943101	rs72908926	11	32508798	C	T	1.46213e-05	47747	0
rs7943101	rs72908928	11	32509048	G	A	1.4578e-05	47997	0
rs7943101	rs112857315	11	32502239	A	G	1.45341e-05	41188	2
rs7943101	rs61889161	11	32274691	C	T	1.44646e-05	186360	2
rs7943101	rs142130417	11	32504865	C	T	1.43541e-05	43814	2
rs7943101	rs146656551	11	32497343	G	A	1.42599e-05	36292	2
rs7943101	rs117108282	11	32357821	C	T	1.4244e-05	103230	2
rs7943101	rs148179610	11	32578698	G	A	1.41891e-05	117647	0
rs7943101	rs36071525	11	32632021	A	G	1.41798e-05	170970	2
rs7943101	rs7949244	11	32665962	T	C	1.41729e-05	204911	2
rs7943101	rs12270755	11	32272596	C	T	1.40536e-05	188455	2
rs7943101	rs111414039	11	32682940	G	A	1.4018e-05	221889	2
rs7943101	rs79763367	11	32219175	A	C	1.40155e-05	241876	2
rs7943101	rs118131900	11	32505876	G	A	1.40099e-05	44825	2
rs7943101	rs72908909	11	32504454	G	A	1.36908e-05	43403	2
rs7943101	rs5030265	11	32420699	T	C	1.36135e-05	40352	0
rs7943101	rs142235603	11	32505800	C	T	1.35871e-05	44749	2
rs7943101	rs138922369	11	32504813	C	T	1.35663e-05	43762	2
rs7943101	rs7948730	11	32479850	G	A	1.35542e-05	18799	0
rs7943101	rs61325628	11	32489510	G	A	1.35428e-05	28459	0
rs7943101	rs147711799	11	32483040	C	A	1.35351e-05	21989	0
rs7943101	rs36102503	11	32372102	T	G	1.35191e-05	88949	2
rs7943101	rs11031884	11	32607549	G	A	1.34875e-05	146498	0
rs7943101	rs112991400	11	32484678	G	T	1.34643e-05	23627	0
rs7943101	rs72908919	11	32507725	G	T	1.34536e-05	46674	2
rs7943101	rs201879	11	32609403	A	G	1.34536e-05	148352	2
rs7943101	rs72906960	11	32486915	T	G	1.34409e-05	25864	0
rs7943101	rs113397231	11	32482627	G	A	1.3433e-05	21576	0
rs7943101	rs72906965	11	32486973	C	T	1.34249e-05	25922	0
rs7943101	rs149230760	11	32492148	C	T	1.33998e-05	31097	0
rs7943101	rs12787891	11	32603149	A	G	1.33917e-05	142098	2
rs7943101	rs113177223	11	32492246	C	T	1.33558e-05	31195	0
rs7943101	rs72907001	11	32503566	G	A	1.33143e-05	42515	0
rs7943101	rs72908911	11	32504749	G	A	1.33037e-05	43698	0
rs7943101	rs12226638	11	32554805	A	G	1.32701e-05	93754	2
rs7943101	rs118139246	11	32508378	C	T	1.32599e-05	47327	0
rs7943101	rs72906981	11	32496226	G	A	1.32407e-05	35175	0
rs7943101	rs7482130	11	32497218	A	C	1.32339e-05	36167	0
rs7943101	rs72907002	11	32503641	G	A	1.32071e-05	42590	0
rs7943101	rs201844	11	32677580	A	G	1.3171e-05	216529	2
rs7943101	rs145146348	11	32508403	A	G	1.3129e-05	47352	0
rs7943101	rs147360169	11	32508343	A	C	1.31168e-05	47292	0
rs7943101	rs142093129	11	32505565	T	C	1.31106e-05	44514	0
rs7943101	rs77401391	11	32506044	T	G	1.30932e-05	44993	0
rs7943101	rs17748985	11	32504087	A	G	1.30927e-05	43036	0
rs7943101	rs138116386	11	32506066	T	G	1.3089e-05	45015	0
rs7943101	rs11031698	11	32322197	C	T	1.30778e-05	138854	2
rs7943101	rs72908914	11	32504757	A	C	1.30515e-05	43706	0
rs7943101	rs146378030	11	32504936	A	G	1.2973e-05	43885	0
rs7943101	rs11823078	11	32308979	T	C	1.29122e-05	152072	2
rs7943101	rs11031660	11	32264512	A	G	1.2803e-05	196539	2
rs7943101	rs75776130	11	32393476	G	A	1.27622e-05	67575	2
rs7943101	rs10767921	11	32224732	G	A	1.27333e-05	236319	2
rs7943101	rs145290667	11	32265593	T	C	1.2733e-05	195458	2
rs7943101	rs7116905	11	32318864	A	G	1.26609e-05	142187	2
rs7943101	rs11031875	11	32585048	A	C	1.26223e-05	123997	2
rs7943101	rs4078090	11	32534631	C	A	1.26217e-05	73580	2
rs7943101	rs201869	11	32670062	A	G	1.23696e-05	209011	2
rs7943101	rs72908956	11	32523841	G	A	1.22461e-05	62790	0
rs7943101	rs72908936	11	32511386	G	A	1.21901e-05	50335	0
rs7943101	rs12805730	11	32477211	C	T	1.21585e-05	16160	2
rs7943101	rs10742269	11	32215614	T	C	1.21316e-05	245437	2
rs7943101	rs12791629	11	32591666	C	T	1.20932e-05	130615	2
rs7943101	rs111426229	11	32522956	G	A	1.2041e-05	61905	0
rs7943101	rs10742282	11	32556506	T	C	1.19465e-05	95455	2
rs7943101	rs149613297	11	32531209	G	A	1.19444e-05	70158	2
rs7943101	rs61889430	11	32688206	G	A	1.18477e-05	227155	0
rs7943101	rs72907570	11	32393486	T	G	1.173e-05	67565	2
rs7943101	rs74481314	11	32246387	C	T	1.17288e-05	214664	0
rs7943101	rs113919571	11	32272651	G	A	1.16375e-05	188400	0
rs7943101	rs72908934	11	32510309	T	C	1.16231e-05	49258	0
rs7943101	rs72907573	11	32394605	T	C	1.15573e-05	66446	2
rs7943101	rs11031874	11	32585042	C	T	1.15439e-05	123991	0
rs7943101	rs35253549	11	32657785	T	G	1.15382e-05	196734	0
rs7943101	rs11031688	11	32296109	C	T	1.14872e-05	164942	0
rs7943101	rs11031908	11	32653795	G	A	1.14629e-05	192744	0
rs7943101	rs4922906	11	32224611	A	G	1.1408e-05	236440	0
rs7943101	rs72910965	11	32678656	G	A	1.13335e-05	217605	0
rs7943101	rs149333984	11	32494375	G	A	1.13289e-05	33324	0
rs7943101	rs112282948	11	32612601	T	C	1.13005e-05	151550	0
rs7943101	rs1906082	11	32564126	A	G	1.12478e-05	103075	0
rs7943101	rs34370631	11	32630894	T	C	1.11629e-05	169843	0
rs7943101	rs71479157	11	32502085	T	C	1.11521e-05	41034	0
rs7943101	rs72907582	11	32400964	C	T	1.11372e-05	60087	0
rs7943101	rs201841	11	32601535	G	A	1.10324e-05	140484	0
rs7943101	rs7104340	11	32236017	T	G	1.098e-05	225034	0
rs7943101	rs7129941	11	32550446	G	A	1.0937e-05	89395	0
rs7943101	rs74864399	11	32272039	T	C	1.08769e-05	189012	0
rs7943101	rs34367608	11	32701431	A	G	1.08733e-05	240380	0
rs7943101	rs11031851	11	32546869	T	C	1.08466e-05	85818	0
rs7943101	rs10742283	11	32560186	A	C	1.08173e-05	99135	0
rs7943101	rs4603277	11	32307326	A	G	1.07113e-05	153725	0
rs7943101	rs112032210	11	32250020	A	G	1.06769e-05	211031	0
rs7943101	rs201885	11	32603849	C	A	1.06618e-05	142798	0
rs7943101	rs77102060	11	32271701	T	C	1.05134e-05	189350	0
rs7943101	rs79358393	11	32211322	C	T	1.05e-05	249729	0
rs7943101	rs78985471	11	32643794	C	A	1.04917e-05	182743	0
rs7943101	rs509396	11	32645905	A	C	1.02995e-05	184854	0
rs7943101	rs34682467	11	32591024	C	T	1.02678e-05	129973	0
rs7943101	rs201838	11	32598935	G	T	1.02595e-05	137884	0
rs7943101	rs55917461	11	32389525	G	T	1.02385e-05	71526	0
rs7943101	rs12285345	11	32549624	A	G	1.02165e-05	88573	0
rs7943101	rs172100	11	32666072	T	C	1.01776e-05	205021	0
rs7943101	rs72907602	11	32407896	G	T	1.01037e-05	53155	0
rs7943101	rs2900666	11	32304295	C	T	1.00809e-05	156756	0
rs7943101	rs4756150	11	32690766	T	G	1.00714e-05	229715	0
rs7943101	rs11031933	11	32700313	C	T	1.00706e-05	239262	0
rs7943101	rs11031913	11	32662517	C	T	1.00122e-05	201466	0
rs7943101	rs80021647	11	32216474	C	T	9.96023e-06	244577	0
rs7943101	rs35630681	11	32697598	C	T	9.92249e-06	236547	0
rs7943101	rs61890888	11	32267498	A	G	9.89371e-06	193553	0
rs7943101	rs148773346	11	32560911	C	A	9.86746e-06	99860	0
rs7943101	rs111322014	11	32545497	T	G	9.77048e-06	84446	0
rs7943101	rs11031883	11	32600674	C	A	9.75334e-06	139623	0
rs7943101	rs117177850	11	32644303	T	C	9.68703e-06	183252	0
rs7943101	rs72910928	11	32568084	C	T	9.64418e-06	107033	0
rs7943101	rs71479162	11	32540339	C	T	9.62896e-06	79288	0
rs7943101	rs113108745	11	32699611	A	G	9.62894e-06	238560	0
rs7943101	rs72907600	11	32406311	C	A	9.61696e-06	54740	0
rs7943101	rs72908976	11	32535695	A	G	9.58757e-06	74644	0
rs7943101	rs111340840	11	32698816	T	G	9.55903e-06	237765	0
rs7943101	rs111451255	11	32405073	G	T	9.537e-06	55978	0
rs7943101	rs79638923	11	32537952	C	T	9.53451e-06	76901	0
rs7943101	rs11031930	11	32691569	T	C	9.53273e-06	230518	0
rs7943101	rs5030331	11	32409133	G	T	9.52801e-06	51918	0
rs7943101	rs5030276	11	32417690	A	C	9.52514e-06	43361	0
rs7943101	rs55877441	11	32533478	T	C	9.51427e-06	72427	0
rs7943101	rs112991857	11	32508379	G	A	9.44511e-06	47328	0
rs7943101	rs72908984	11	32539581	C	T	9.39716e-06	78530	0
rs7943101	rs11031685	11	32294884	C	T	9.3917e-06	166167	0
rs7943101	rs12803104	11	32693508	G	A	9.36172e-06	232457	0
rs7943101	rs35878921	11	32670562	T	C	9.33569e-06	209511	0
rs7943101	rs112627066	11	32609792	G	A	9.32471e-06	148741	0
rs7943101	rs118085305	11	32609106	G	A	9.26335e-06	148055	0
rs7943101	rs5030322	11	32409769	T	C	9.25458e-06	51282	0
rs7943101	rs169325	11	32599783	G	A	9.24513e-06	138732	0
rs7943101	rs7130602	11	32688003	C	T	9.23832e-06	226952	0
rs7943101	rs112201074	11	32654260	G	A	9.23518e-06	193209	0
rs7943101	rs527728	11	32645354	A	G	9.21351e-06	184303	0
rs7943101	rs61889409	11	32643744	A	G	9.21121e-06	182693	0
rs7943101	rs72907590	11	32405108	A	G	9.1576e-06	55943	0
rs7943101	rs7935129	11	32268105	T	C	9.14484e-06	192946	0
rs7943101	rs72907585	11	32402591	G	A	9.14315e-06	58460	0
rs7943101	rs10767948	11	32556738	G	A	9.13952e-06	95687	0
rs7943101	rs72907581	11	32399614	C	A	9.07983e-06	61437	0
rs7943101	rs4922904	11	32217436	C	A	9.0688e-06	243615	0
rs7943101	rs112920618	11	32682996	C	A	9.02568e-06	221945	0
rs7943101	rs149011297	11	32618063	C	T	8.93856e-06	157012	0
rs7943101	rs77961617	11	32351259	A	G	8.93455e-06	109792	0
rs7943101	rs113436064	11	32560496	G	A	8.93227e-06	99445	0
rs7943101	rs1543420	11	32691133	A	C	8.90863e-06	230082	0
rs7943101	rs113960713	11	32610872	G	A	8.89474e-06	149821	0
rs7943101	rs932504	11	32371058	T	G	8.86876e-06	89993	0
rs7943101	rs75187948	11	32211577	A	G	8.82756e-06	249474	0
rs7943101	rs201852	11	32656334	A	C	8.81714e-06	195283	0
rs7943101	rs150757459	11	32688764	A	G	8.77708e-06	227713	0
rs7943101	rs2748353	11	32681698	T	C	8.75165e-06	220647	0
rs7943101	rs11031690	11	32299224	G	A	8.73503e-06	161827	0
rs7943101	rs17250563	11	32697692	T	C	8.71852e-06	236641	0
rs7943101	rs117654335	11	32469234	G	A	8.70755e-06	8183	0
rs7943101	rs74912732	11	32614925	G	T	8.70284e-06	153874	0
rs7943101	rs12807010	11	32359961	A	G	8.69114e-06	101090	0
rs7943101	rs7116407	11	32636914	C	T	8.6481e-06	175863	0
rs7943101	rs10767928	11	32279214	G	A	8.6045e-06	181837	0
rs7943101	rs12788831	11	32596111	G	A	8.57436e-06	135060	0
rs7943101	rs79851266	11	32682327	C	T	8.57252e-06	221276	0
rs7943101	rs141738566	11	32493562	C	A	8.54312e-06	32511	0
rs7943101	rs72896037	11	32368578	C	T	8.53989e-06	92473	0
rs7943101	rs7928815	11	32293506	A	G	8.49225e-06	167545	0
rs7943101	rs34480242	11	32597750	T	C	8.3741e-06	136699	0
rs7943101	rs7129751	11	32279562	G	A	8.36348e-06	181489	0
rs7943101	rs4922584	11	32215739	T	C	8.3615e-06	245312	0
rs7943101	rs56880441	11	32254453	C	T	8.3493e-06	206598	0
rs7943101	rs72908280	11	32296936	C	T	8.3152e-06	164115	0
rs7943101	rs59833963	11	32244286	G	A	8.27451e-06	216765	0
rs7943101	rs147828303	11	32533598	T	G	8.22408e-06	72547	0
rs7943101	rs112715746	11	32651913	T	G	8.22276e-06	190862	0
rs7943101	rs12365215	11	32630080	G	A	8.22161e-06	169029	0
rs7943101	rs72910946	11	32597806	G	T	8.19188e-06	136755	0
rs7943101	rs9704709	11	32360341	C	T	8.17446e-06	100710	0
rs7943101	rs151122870	11	32267670	C	T	8.17259e-06	193381	0
rs7943101	rs201878	11	32609507	A	G	8.1554e-06	148456	0
rs7943101	rs11031824	11	32518321	T	C	8.14331e-06	57270	0
rs7943101	rs17731984	11	32278211	G	A	8.14072e-06	182840	0
rs7943101	rs75052356	11	32378547	A	G	8.13751e-06	82504	0
rs7943101	rs16922921	11	32217866	T	C	8.09958e-06	243185	0
rs7943101	rs116921698	11	32262842	G	A	8.09692e-06	198209	0
rs7943101	rs201864	11	32666534	C	T	8.07056e-06	205483	0
rs7943101	rs11031815	11	32509303	A	C	8.06e-06	48252	0
rs7943101	rs11031636	11	32224923	G	A	8.04208e-06	236128	0
rs7943101	rs187265218	11	32700181	C	T	8.01711e-06	239130	0
rs7943101	rs113320657	11	32598940	C	T	8.01606e-06	137889	0
rs7943101	rs34273604	11	32670223	G	A	8.01555e-06	209172	0
rs7943101	rs77061972	11	32230378	A	C	8.01264e-06	230673	0
rs7943101	rs76066994	11	32233341	G	A	7.99751e-06	227710	0
rs7943101	rs201850	11	32654663	G	T	7.99735e-06	193612	0
rs7943101	rs72896032	11	32367393	T	C	7.9949e-06	93658	0
rs7943101	rs11031878	11	32587764	T	C	7.99181e-06	126713	0
rs7943101	rs11031899	11	32642821	C	A	7.98553e-06	181770	0
rs7943101	rs112797124	11	32505717	T	C	7.98083e-06	44666	0
rs7943101	rs113933648	11	32249282	A	C	7.96638e-06	211769	0
rs7943101	rs72896054	11	32378495	C	T	7.96274e-06	82556	0
rs7943101	rs10835933	11	32524630	A	G	7.96016e-06	63579	0
rs7943101	rs143781226	11	32384123	G	T	7.93839e-06	76928	0
rs7943101	rs72896044	11	32373262	C	T	7.92601e-06	87789	0
rs7943101	rs10835951	11	32639914	G	A	7.92356e-06	178863	0
rs7943101	rs11031897	11	32639581	C	T	7.91706e-06	178530	0
rs7943101	rs147786162	11	32314410	C	T	7.90685e-06	146641	0
rs7943101	rs77375151	11	32228895	T	G	7.89789e-06	232156	0
rs7943101	rs71479166	11	32602028	T	C	7.85667e-06	140977	0
rs7943101	rs72896071	11	32386986	G	A	7.84353e-06	74065	0
rs7943101	rs75719226	11	32555144	A	G	7.83612e-06	94093	0
rs7943101	rs7936829	11	32671942	A	G	7.82398e-06	210891	0
rs7943101	rs12807888	11	32590133	G	A	7.81469e-06	129082	0
rs7943101	rs180908620	11	32382785	C	T	7.81187e-06	78266	0
rs7943101	rs12807989	11	32611835	G	A	7.79841e-06	150784	0
rs7943101	rs190638944	11	32350626	A	G	7.79408e-06	110425	0
rs7943101	rs77398655	11	32231912	T	G	7.76826e-06	229139	0
rs7943101	rs72896063	11	32383854	G	A	7.76745e-06	77197	0
rs7943101	rs201837	11	32596439	G	A	7.76195e-06	135388	0
rs7943101	rs80054926	11	32345499	T	C	7.76077e-06	115552	0
rs7943101	rs151098793	11	32557936	C	T	7.73798e-06	96885	0
rs7943101	rs4922907	11	32241010	G	A	7.72768e-06	220041	0
rs7943101	rs7938630	11	32274680	T	C	7.7184e-06	186371	0
rs7943101	rs72908297	11	32308380	C	T	7.71723e-06	152671	0
rs7943101	rs5030233	11	32433044	T	C	7.70485e-06	28007	0
rs7943101	rs1971452	11	32691195	C	T	7.69505e-06	230144	0
rs7943101	rs12800007	11	32610089	G	A	7.69269e-06	149038	0
rs7943101	rs79533222	11	32604451	C	T	7.6897e-06	143400	0
rs7943101	rs191753606	11	32351098	C	T	7.68018e-06	109953	0
rs7943101	rs72908209	11	32252608	T	C	7.68017e-06	208443	0
rs7943101	rs112054985	11	32233384	A	C	7.67922e-06	227667	0
rs7943101	rs187975738	11	32659133	C	T	7.67037e-06	198082	0
rs7943101	rs34495676	11	32594198	C	T	7.65698e-06	133147	0
rs7943101	rs71479161	11	32525544	G	A	7.64751e-06	64493	0
rs7943101	rs117424245	11	32509816	C	T	7.63365e-06	48765	0
rs7943101	rs57375746	11	32642089	G	A	7.6336e-06	181038	0
rs7943101	rs35770877	11	32346515	C	T	7.62781e-06	114536	0
rs7943101	rs34312974	11	32346292	T	C	7.61887e-06	114759	0
rs7943101	rs77887668	11	32241971	T	C	7.61093e-06	219080	0
rs7943101	rs80337025	11	32695024	T	C	7.582e-06	233973	0
rs7943101	rs72894144	11	32351961	T	C	7.57623e-06	109090	0
rs7943101	rs147740997	11	32629527	C	T	7.57199e-06	168476	0
rs7943101	rs12796674	11	32537423	G	T	7.56189e-06	76372	0
rs7943101	rs34312815	11	32346173	A	G	7.56133e-06	114878	0
rs7943101	rs76143802	11	32251936	G	A	7.55082e-06	209115	0
rs7943101	rs72894133	11	32349860	A	C	7.53471e-06	111191	0
rs7943101	rs185697408	11	32350977	T	C	7.53406e-06	110074	0
rs7943101	rs72894141	11	32351957	T	C	7.52194e-06	109094	0
rs7943101	rs59697012	11	32297293	G	A	7.4771e-06	163758	0
rs7943101	rs2418586	11	32258683	G	A	7.47261e-06	202368	0
rs7943101	rs189091572	11	32359781	C	T	7.46919e-06	101270	0
rs7943101	rs72908279	11	32296001	T	C	7.46794e-06	165050	0
rs7943101	rs16923109	11	32343842	G	A	7.46418e-06	117209	0
rs7943101	rs150314083	11	32350819	G	A	7.46182e-06	110232	0
rs7943101	rs72894129	11	32347437	A	G	7.45848e-06	113614	0
rs7943101	rs57681453	11	32310786	A	G	7.45479e-06	150265	0
rs7943101	rs78119072	11	32478136	T	C	7.45312e-06	17085	0
rs7943101	rs35943212	11	32343276	G	A	7.44209e-06	117775	0
rs7943101	rs72908255	11	32271773	C	T	7.4413e-06	189278	0
rs7943101	rs144348063	11	32685824	C	T	7.43919e-06	224773	0
rs7943101	rs35690236	11	32335859	G	A	7.43642e-06	125192	0
rs7943101	rs67421505	11	32325537	C	T	7.43414e-06	135514	0
rs7943101	rs1467459	11	32242706	T	C	7.42958e-06	218345	0
rs7943101	rs72894120	11	32333587	G	A	7.4248e-06	127464	0
rs7943101	rs12787609	11	32342949	C	T	7.42017e-06	118102	0
rs7943101	rs35927806	11	32345728	C	T	7.42007e-06	115323	0
rs7943101	rs144278394	11	32306813	T	C	7.41189e-06	154238	0
rs7943101	rs12576214	11	32587250	T	C	7.40454e-06	126199	0
rs7943101	rs11600173	11	32272229	C	T	7.39991e-06	188822	0
rs7943101	rs79443652	11	32471119	G	A	7.39969e-06	10068	0
rs7943101	rs112160395	11	32602791	A	G	7.39258e-06	141740	0
rs7943101	rs138618901	11	32272319	G	A	7.39223e-06	188732	0
rs7943101	rs142503441	11	32685184	G	T	7.38547e-06	224133	0
rs7943101	rs34254797	11	32631356	C	T	7.38336e-06	170305	0
rs7943101	rs143804741	11	32294966	A	C	7.38194e-06	166085	0
rs7943101	rs76565904	11	32308802	G	A	7.36537e-06	152249	0
rs7943101	rs192204370	11	32688931	G	A	7.36391e-06	227880	0
rs7943101	rs72908243	11	32267148	T	C	7.36275e-06	193903	0
rs7943101	rs139655193	11	32662424	G	A	7.35512e-06	201373	0
rs7943101	rs113194024	11	32607701	G	A	7.35362e-06	146650	0
rs7943101	rs77585800	11	32599924	A	G	7.33352e-06	138873	0
rs7943101	rs55863636	11	32641963	G	A	7.31922e-06	180912	0
rs7943101	rs12801320	11	32677070	C	T	7.28218e-06	216019	0
rs7943101	rs7948240	11	32267953	A	G	7.27937e-06	193098	0
rs7943101	rs4980796	11	32473033	G	A	7.27017e-06	11982	0
rs7943101	rs11031909	11	32656422	A	G	7.26328e-06	195371	0
rs7943101	rs11031879	11	32587867	G	A	7.26069e-06	126816	0
rs7943101	rs10835948	11	32603516	C	T	7.25556e-06	142465	0
rs7943101	rs144875655	11	32587125	A	G	7.23873e-06	126074	0
rs7943101	rs72910950	11	32638948	G	A	7.23697e-06	177897	0
rs7943101	rs73464652	11	32240830	G	A	7.21661e-06	220221	0
rs7943101	rs7926224	11	32704686	G	A	7.20203e-06	243635	0
rs7943101	rs112917919	11	32629750	C	T	7.19921e-06	168699	0
rs7943101	rs58937623	11	32267299	C	T	7.19504e-06	193752	0
rs7943101	rs74645287	11	32689456	T	C	7.19047e-06	228405	0
rs7943101	rs117789532	11	32482939	G	A	7.17395e-06	21888	0
rs7943101	rs78752137	11	32278550	C	T	7.16449e-06	182501	0
rs7943101	rs140113423	11	32350639	G	A	7.16051e-06	110412	0
rs7943101	rs113954676	11	32629757	A	G	7.15458e-06	168706	0
rs7943101	rs186477874	11	32633456	C	A	7.1516e-06	172405	0
rs7943101	rs7121241	11	32622065	T	C	7.14498e-06	161014	0
rs7956495	rs10744774	12	112090022	C	A	1	203276	2
rs7956495	rs113635624	12	112240423	A	G	0.999996	52875	3
rs7956495	rs34245489	12	112186274	C	T	0.894596	107024	5
rs7956495	rs73426310	12	112342410	A	G	0.652283	49112	1
rs7956495	rs117600114	12	112126696	C	A	0.460894	166602	4
rs7956495	rs142702160	12	112048976	C	T	0.369829	244322	4
rs7956495	rs7956495	12	112295693	T	G	0.325766	2395	1
rs7956495	rs78073754	12	112341262	T	C	0.0602963	47964	4
rs7956495	rs145329290	12	112047884	C	A	0.0561296	245414	4
rs7956495	rs73205629	12	112341809	T	C	0.0521319	48511	5
rs7956495	rs61941319	12	112527140	T	C	0.0474568	233842	4
rs7956495	rs146374571	12	112424353	C	T	0.0179413	131055	5
rs7956495	rs76122743	12	112275745	C	A	0.0132132	17553	0
rs7956495	rs73205605	12	112225886	G	A	0.0126964	67412	0
rs7956495	rs73205628	12	112341613	T	C	0.0107569	48315	0
rs7956495	rs148379898	12	112441168	C	T	0.00812477	147870	0
rs7956495	rs12427276	12	112113508	G	A	0.00594792	179790	0
rs7956495	rs117336370	12	112129735	G	T	0.00539066	163563	0
rs7956495	rs142054446	12	112189787	G	A	0.00372949	103511	0
rs7956495	rs77684561	12	112061723	C	T	0.00242428	231575	0
rs7956495	rs9971833	12	112406771	T	G	0.000365601	113473	0
rs7956495	rs189424182	12	112134662	G	T	1.14672e-05	158636	0
rs7956495	rs117992955	12	112255175	C	A	6.41559e-06	38123	0
rs7956495	rs142324638	12	112301729	C	T	6.3955e-06	8431	0
rs7956495	rs17628828	12	112091356	C	T	2.32218e-06	201942	0
rs7956495	rs145488714	12	112059359	G	A	1.38811e-06	233939	0
rs7956495	rs16941667	12	112244413	C	T	3.53453e-07	48885	0
rs7956495	rs7135514	12	112448485	T	C	3.37994e-07	155187	0
rs7956495	rs73205612	12	112251362	C	T	1.32111e-07	41936	0
rs7956495	rs57601860	12	112374086	C	A	1.02222e-07	80788	0
rs7956495	rs11503171	12	112261347	G	A	6.73367e-08	31951	0
rs7956495	rs147970597	12	112460215	A	G	5.65457e-08	166917	0
rs7956495	rs80350869	12	112459849	C	T	5.06299e-08	166551	0
rs7956495	rs11066027	12	112245088	G	A	4.23343e-08	48210	0
rs7956495	rs148620777	12	112205647	A	G	3.76272e-08	87651	0
rs7956495	rs73205625	12	112335205	T	C	2.86383e-08	41907	0
rs7956495	rs111900779	12	112379095	G	A	2.65192e-08	85797	0
rs7956495	rs73205697	12	112392527	A	G	2.56745e-08	99229	0
rs7956495	rs607551	12	112139341	C	T	2.47433e-08	153957	0
rs7956495	rs74601291	12	112331475	G	A	1.8276e-08	38177	0
rs7956495	rs113053121	12	112505984	C	T	1.6863e-08	212686	0
rs7956495	rs75781263	12	112494325	C	A	1.51936e-08	201027	0
rs7956495	rs111930367	12	112496617	C	T	1.50763e-08	203319	0
rs7956495	rs112506613	12	112372305	C	T	1.26639e-08	79007	0
rs7956495	rs111627571	12	112241472	G	A	1.24377e-08	51826	0
rs7956495	rs75554353	12	112359326	C	T	1.19592e-08	66028	0
rs7956495	rs112425375	12	112297396	C	T	1.04846e-08	4098	0
rs7956495	rs117912421	12	112131644	A	G	8.77018e-09	161654	0
rs7956495	rs11611548	12	112172745	C	T	7.41834e-09	120553	0
rs7956495	rs60998439	12	112445969	C	A	4.95375e-09	152671	0
rs7956495	rs78866396	12	112522346	G	A	4.52625e-09	229048	0
rs7956495	rs10161111	12	112250200	G	A	3.47348e-09	43098	0
rs7956495	rs79271898	12	112454619	C	T	3.25252e-09	161321	0
rs7956495	rs11610568	12	112311308	C	T	3.18549e-09	18010	0
rs7956495	rs80288216	12	112471716	T	C	3.07538e-09	178418	0
rs7956495	rs79761579	12	112458885	G	A	2.9375e-09	165587	0
rs7956495	rs11066152	12	112519764	A	C	2.91793e-09	226466	0
rs7956495	rs145629961	12	112512639	T	C	2.86045e-09	219341	0
rs7956495	rs112101023	12	112455675	G	A	2.82866e-09	162377	0
rs7956495	rs16941724	12	112327057	T	G	2.74298e-09	33759	0
rs7956495	rs77211491	12	112322778	G	A	2.68902e-09	29480	0
rs7956495	rs12580246	12	112331317	G	A	2.33214e-09	38019	0
rs7956495	rs79540372	12	112538713	C	T	2.01176e-09	245415	0
rs7956495	rs74636821	12	112515912	T	C	1.9151e-09	222614	0
rs7956495	rs140040372	12	112277501	C	T	1.9056e-09	15797	0
rs7956495	rs59131168	12	112368363	G	A	1.75217e-09	75065	0
rs7956495	rs79648590	12	112197597	G	A	1.62377e-09	95701	0
rs7956495	rs77422707	12	112244053	G	A	1.57052e-09	49245	0
rs7956495	rs968529	12	112234368	T	C	1.53391e-09	58930	0
rs7956495	rs138688819	12	112107318	C	T	1.43806e-09	185980	0
rs7956495	rs57502306	12	112290443	G	A	1.39943e-09	2855	0
rs7956495	rs77809791	12	112380027	C	A	1.24569e-09	86729	0
rs7956495	rs58886972	12	112509281	G	A	1.24533e-09	215983	0
rs7956495	rs183015141	12	112069836	G	A	1.17482e-09	223462	0
rs7956495	rs73203613	12	112080669	T	C	1.14572e-09	212629	0
rs7956495	rs77176084	12	112515312	G	T	1.14458e-09	222014	0
rs7956495	rs79976090	12	112366118	C	A	1.03738e-09	72820	0
rs7956495	rs12423689	12	112403135	A	G	9.3933e-10	109837	0
rs7956495	rs142341971	12	112452604	G	A	7.87962e-10	159306	0
rs7956495	rs75645582	12	112479140	C	T	7.43483e-10	185842	0
rs7956495	rs2141089	12	112459452	T	C	7.01549e-10	166154	0
rs7956495	rs12582100	12	112378909	C	T	6.92784e-10	85611	0
rs7956495	rs57929857	12	112433556	A	G	6.83379e-10	140258	0
rs7956495	rs138957407	12	112095009	A	G	6.62309e-10	198289	0
rs7956495	rs76241901	12	112277227	C	T	6.61515e-10	16071	0
rs7956495	rs78745958	12	112428171	C	T	6.60142e-10	134873	0
rs7956495	rs60505450	12	112258579	A	G	6.54517e-10	34719	0
rs7956495	rs75480510	12	112240192	G	A	6.43088e-10	53106	0
rs7956495	rs77030808	12	112329028	A	G	6.34589e-10	35730	0
rs7956495	rs17220417	12	112333231	A	G	6.34475e-10	39933	0
rs7956495	rs61012856	12	112365491	G	A	6.33963e-10	72193	0
rs7956495	rs80104974	12	112427796	A	C	6.12083e-10	134498	0
rs7956495	rs12580175	12	112364512	A	C	6.08335e-10	71214	0
rs7956495	rs78729142	12	112357260	G	A	6.06674e-10	63962	0
rs7956495	rs80190218	12	112500687	A	C	6.05694e-10	207389	0
rs7956495	rs6416335	12	112081291	T	C	5.96777e-10	212007	0
rs7956495	rs118018677	12	112189001	G	A	5.85227e-10	104297	0
rs7956495	rs12579799	12	112397887	T	C	5.72137e-10	104589	0
rs7956495	rs12579954	12	112250158	G	A	5.64823e-10	43140	0
rs7956495	rs117657763	12	112340274	G	A	5.63485e-10	46976	0
rs7956495	rs79423041	12	112413025	T	C	5.30278e-10	119727	0
rs7956495	rs12320093	12	112508436	C	T	4.83332e-10	215138	0
rs7956495	rs76592670	12	112134085	G	A	4.70989e-10	159213	0
rs7956495	rs79617125	12	112266243	C	T	4.59576e-10	27055	0
rs7956495	rs187459270	12	112100758	A	C	4.18365e-10	192540	0
rs7956495	rs75353096	12	112368653	A	C	4.11511e-10	75355	0
rs7956495	rs116894375	12	112350021	C	A	3.92649e-10	56723	0
rs7956495	rs142961965	12	112522949	G	A	3.48492e-10	229651	0
rs7956495	rs73207611	12	112530126	G	A	3.08634e-10	236828	0
rs7956495	rs117665679	12	112197772	A	G	2.89535e-10	95526	0
rs7956495	rs75054873	12	112250349	T	C	2.73963e-10	42949	0
rs7956495	rs73207610	12	112521849	G	T	2.72221e-10	228551	0
rs7956495	rs75797656	12	112340341	T	C	2.61667e-10	47043	0
rs7956495	rs12426312	12	112406749	G	A	2.55256e-10	113451	0
rs7956495	rs117614539	12	112357984	C	T	1.94219e-10	64686	0
rs7956495	rs191613324	12	112469942	G	T	1.91492e-10	176644	0
rs7956495	rs138537294	12	112294298	C	T	1.49107e-10	1000	0
rs7956495	rs117102609	12	112495256	T	C	1.37232e-10	201958	0
rs7956495	rs61941278	12	112242736	A	G	1.3422e-10	50562	0
rs7956495	rs73205622	12	112313593	T	C	1.26115e-10	20295	0
rs7956495	rs139160703	12	112299278	G	A	1.24377e-10	5980	0
rs7956495	rs61941287	12	112330305	A	G	1.24009e-10	37007	0
rs7956495	rs73203678	12	112118204	C	T	1.22805e-10	175094	0
rs7956495	rs115625276	12	112494173	T	G	1.2226e-10	200875	0
rs7956495	rs142605610	12	112102148	A	G	1.17409e-10	191150	0
rs7956495	rs185179972	12	112063657	C	T	1.1647e-10	229641	0
rs7956495	rs141087994	12	112128300	T	C	1.06441e-10	164998	0
rs7956495	rs192762335	12	112507586	T	G	1.0236e-10	214288	0
rs7956495	rs61941272	12	112116776	C	A	9.07562e-11	176522	0
rs7956495	rs139337031	12	112340489	T	C	8.93644e-11	47191	0
rs7956495	rs73205633	12	112357085	C	T	8.88918e-11	63787	0
rs7956495	rs61941274	12	112132610	G	A	8.68662e-11	160688	0
rs7956495	rs61941275	12	112170040	A	G	8.39057e-11	123258	0
rs7956495	rs150582803	12	112349761	T	C	7.81549e-11	56463	0
rs7956495	rs117595087	12	112402107	G	A	7.67139e-11	108809	0
rs7956495	rs112545966	12	112070949	G	A	7.16003e-11	222349	0
rs7956495	rs145579498	12	112436881	T	C	6.89497e-11	143583	0
rs7956495	rs145246745	12	112289378	C	T	6.73347e-11	3920	0
rs7956495	rs139567758	12	112164268	A	G	6.45198e-11	129030	0
rs7956495	rs143327384	12	112082519	C	T	6.38297e-11	210779	0
rs801126	rs38728	7	140703609	G	A	0.196647	25354	1
rs801126	rs801126	7	140727688	C	A	0.0775525	1275	1
rs801126	rs246741	7	140688429	A	G	0.0738105	40534	1
rs801126	rs801122	7	140745330	G	A	0.0726467	16367	1
rs801126	rs7787917	7	140741137	A	C	0.0646081	12174	1
rs801126	rs38743	7	140715297	G	A	0.0584431	13666	1
rs801126	rs246745	7	140716190	T	C	0.0547063	12773	1
rs801126	rs6950813	7	140677243	G	A	0.045917	51720	1
rs801126	rs1860481	7	140682741	A	G	0.0407792	46222	1
rs801126	rs246743	7	140690009	T	G	0.0299737	38954	1
rs801126	rs801118	7	140732723	G	A	0.0294825	3760	1
rs801126	rs7778860	7	140672487	A	G	0.0273649	56476	1
rs801126	rs2018320	7	140810892	C	T	0.025031	81929	2
rs801126	rs38741	7	140714283	T	G	0.0232209	14680	1
rs801126	rs62486599	7	140744501	G	A	0.0225824	15538	1
rs801126	rs11764061	7	140754785	C	T	0.0225414	25822	2
rs801126	rs3844322	7	140673779	G	A	0.0225389	55184	1
rs801126	rs38725	7	140699420	A	G	0.0211257	29543	1
rs801126	rs246744	7	140690296	A	C	0.0174673	38667	1
rs801126	rs11767021	7	140758913	T	G	0.0159495	29950	2
rs801126	rs7782666	7	140679684	T	C	0.0157102	49279	1
rs801126	rs38727	7	140702871	G	A	0.0148471	26092	1
rs801126	rs1089265	7	140722939	G	A	0.0106481	6024	1
rs801126	rs536809	7	140772643	C	T	0.00851493	43680	2
rs801126	rs38733	7	140705484	C	T	0.00773906	23479	0
rs801126	rs553046	7	140776401	T	C	0.00662143	47438	2
rs801126	rs491554	7	140776614	G	A	0.0057769	47651	2
rs801126	rs62485377	7	140623286	G	A	0.0051617	105677	2
rs801126	rs801119	7	140739029	A	G	0.0041234	10066	0
rs801126	rs38729	7	140703960	C	T	0.00373124	25003	0
rs801126	rs147347828	7	140768079	C	T	0.0034505	39116	0
rs801126	rs77691796	7	140740491	A	G	0.00332095	11528	0
rs801126	rs498933	7	140775825	A	G	0.00321338	46862	2
rs801126	rs10488098	7	140611696	T	G	0.0031934	117267	2
rs801126	rs78435849	7	140677865	C	T	0.00315783	51098	2
rs801126	rs56347011	7	140625744	C	T	0.00300162	103219	2
rs801126	rs801155	7	140767950	A	G	0.00279761	38987	2
rs801126	rs11766939	7	140751370	G	A	0.00214145	22407	0
rs801126	rs146304791	7	140755536	T	C	0.00202578	26573	2
rs801126	rs38739	7	140710848	A	G	0.00197282	18115	2
rs801126	rs6959814	7	140917556	T	G	0.00196241	188593	2
rs801126	rs1091557	7	140722462	A	G	0.00184432	6501	0
rs801126	rs35580833	7	140760647	C	T	0.00183963	31684	0
rs801126	rs62486601	7	140760048	A	G	0.00164705	31085	0
rs801126	rs38737	7	140709197	A	G	0.00164627	19766	0
rs801126	rs79329624	7	140622362	T	C	0.00163014	106601	2
rs801126	rs568471	7	140751376	C	T	0.00145961	22413	0
rs801126	rs12534351	7	140676858	A	G	0.0014511	52105	0
rs801126	rs113513883	7	140678199	G	A	0.00144391	50764	2
rs801126	rs17695995	7	140589567	C	A	0.00134827	139396	2
rs801126	rs6943607	7	140678856	A	G	0.00131624	50107	0
rs801126	rs246746	7	140716546	G	A	0.00110854	12417	0
rs801126	rs75114770	7	140720717	A	C	0.0010838	8246	0
rs801126	rs9274	7	140706031	G	A	0.000882891	22932	2
rs801126	rs13236704	7	140712618	G	A	0.000871082	16345	2
rs801126	rs112475643	7	140919248	G	A	0.000795996	190285	2
rs801126	rs1016665	7	140936468	C	T	0.000789892	207505	2
rs801126	rs62485368	7	140602060	G	A	0.000781309	126903	2
rs801126	rs10215245	7	140711717	G	A	0.000676485	17246	2
rs801126	rs38719	7	140693894	G	T	0.000666406	35069	2
rs801126	rs1476816	7	140714248	C	A	0.000633352	14715	2
rs801126	rs12703318	7	140847366	G	A	0.000632688	118403	2
rs801126	rs62485366	7	140589660	G	A	0.000601616	139303	2
rs801126	rs246737	7	140685333	A	G	0.000591134	43630	0
rs801126	rs150033305	7	140527800	G	A	0.000565199	201163	2
rs801126	rs112301478	7	140935439	A	G	0.000564771	206476	2
rs801126	rs11762357	7	140801429	G	A	0.000545383	72466	2
rs801126	rs2079829	7	140679023	G	A	0.00051669	49940	0
rs801126	rs6662	7	140706157	G	T	0.00051257	22806	2
rs801126	rs62486600	7	140756277	T	C	0.000508245	27314	0
rs801126	rs579518	7	140777030	C	T	0.000497624	48067	2
rs801126	rs10279193	7	140670350	T	C	0.000470108	58613	0
rs801126	rs722219	7	140788213	A	G	0.000461089	59250	2
rs801126	rs62485450	7	140667778	G	A	0.000455294	61185	2
rs801126	rs2079978	7	140745149	T	C	0.000452885	16186	2
rs801126	rs55971084	7	140791320	G	A	0.000447768	62357	2
rs801126	rs13234490	7	140729936	G	A	0.000414285	973	2
rs801126	rs246742	7	140688474	A	G	0.000398851	40489	0
rs801126	rs246740	7	140687487	G	A	0.000383669	41476	0
rs801126	rs801121	7	140745041	G	A	0.00038042	16078	2
rs801126	rs246738	7	140686047	A	G	0.000375451	42916	0
rs801126	rs6464217	7	140691762	T	G	0.000365607	37201	2
rs801126	rs6967482	7	140798583	G	A	0.000349118	69620	2
rs801126	rs144294970	7	140618778	A	C	0.00034182	110185	2
rs801126	rs38721	7	140694940	A	C	0.000322708	34023	0
rs801126	rs6970089	7	140962600	G	T	0.000322575	233637	2
rs801126	rs7810146	7	140800416	G	A	0.000313593	71453	2
rs801126	rs71645924	7	140626013	C	T	0.000311025	102950	2
rs801126	rs73167410	7	140729819	A	C	0.000309037	856	2
rs801126	rs38740	7	140711275	G	A	0.000305772	17688	2
rs801126	rs2079827	7	140682675	C	T	0.00030474	46288	2
rs801126	rs78839909	7	140529830	A	C	0.000302866	199133	2
rs801126	rs78715246	7	140828144	T	C	0.000299185	99181	2
rs801126	rs41282721	7	140500135	C	T	0.000289987	228828	2
rs801126	rs62484299	7	140570824	G	A	0.000287274	158139	2
rs801126	rs11980547	7	140683827	G	A	0.000281991	45136	2
rs801126	rs6464260	7	140728694	T	G	0.000278585	269	2
rs801126	rs1476868	7	140505189	C	T	0.000277781	223774	2
rs801126	rs55762971	7	140637031	G	A	0.000275017	91932	2
rs801126	rs6464330	7	140803520	A	G	0.000269547	74557	2
rs801126	rs60251368	7	140522073	A	G	0.0002631	206890	2
rs801126	rs59232128	7	140540041	A	G	0.000260439	188922	2
rs801126	rs1044927	7	140702682	C	T	0.000257577	26281	2
rs801126	rs17162021	7	140967381	C	T	0.000255977	238418	2
rs801126	rs17695707	7	140563901	C	T	0.000242321	165062	2
rs801126	rs35172096	7	140928230	G	A	0.00023719	199267	2
rs801126	rs57846481	7	140632346	G	A	0.000231361	96617	2
rs801126	rs150810826	7	140787900	A	G	0.000224029	58937	2
rs801126	rs17695623	7	140556557	C	A	0.000222111	172406	2
rs801126	rs17695341	7	140529133	A	G	0.000221343	199830	2
rs801126	rs10239770	7	140721368	A	G	0.000219457	7595	2
rs801126	rs17622717	7	140544307	C	A	0.000217841	184656	2
rs801126	rs117063867	7	140715113	C	T	0.000217143	13850	2
rs801126	rs1860720	7	140741144	T	C	0.000214215	12181	2
rs801126	rs557962	7	140779740	T	C	0.000206728	50777	2
rs801126	rs62485391	7	140666718	C	T	0.00020545	62245	2
rs801126	rs145624295	7	140760746	C	T	0.000205429	31783	2
rs801126	rs1016664	7	140936561	A	G	0.000193929	207598	2
rs801126	rs34846159	7	140772893	T	C	0.000192277	43930	2
rs801126	rs59749560	7	140862961	G	A	0.000191322	133998	2
rs801126	rs1981699	7	140939132	G	A	0.000189177	210169	2
rs801126	rs4725553	7	140972421	A	G	0.000179308	243458	2
rs801126	rs80191287	7	140486513	A	G	0.000175081	242450	2
rs801126	rs62485372	7	140609213	C	T	0.000171245	119750	2
rs801126	rs62485386	7	140644002	G	A	0.000170503	84961	2
rs801126	rs73167498	7	140968414	T	C	0.000170226	239451	2
rs801126	rs62487923	7	140495542	C	T	0.0001684	233421	2
rs801126	rs62485370	7	140604660	G	A	0.000167547	124303	2
rs801126	rs1981698	7	140938551	G	A	0.000164147	209588	2
rs801126	rs78544505	7	140775166	T	C	0.000162462	46203	2
rs801126	rs809005	7	140721242	C	A	0.000159903	7721	2
rs801126	rs6961301	7	140918596	A	G	0.000158515	189633	2
rs801126	rs73167499	7	140970878	A	G	0.000154369	241915	2
rs801126	rs118120087	7	140498555	G	A	0.000153166	230408	2
rs801126	rs4726445	7	140975697	C	T	0.000152667	246734	2
rs801126	rs4726442	7	140966969	G	A	0.000151387	238006	2
rs801126	rs191052211	7	140585050	A	C	0.000151085	143913	2
rs801126	rs116951002	7	140601388	A	G	0.000147052	127575	2
rs801126	rs1961288	7	140751388	A	G	0.000145654	22425	2
rs801126	rs7801518	7	140718960	A	G	0.000144913	10003	2
rs801126	rs6979775	7	140918672	C	A	0.00014463	189709	2
rs801126	rs6961198	7	140918592	A	G	0.000142782	189629	2
rs801126	rs38730	7	140704638	C	T	0.000142639	24325	2
rs801126	rs1981697	7	140938543	C	T	0.000142263	209580	2
rs801126	rs73167491	7	140961216	C	A	0.000141375	232253	2
rs801126	rs34442716	7	140930981	G	A	0.000140708	202018	2
rs801126	rs60081231	7	140592257	A	G	0.000139982	136706	2
rs801126	rs1005461	7	140918819	T	C	0.000139546	189856	2
rs801126	rs62485389	7	140656748	C	T	0.000139535	72215	2
rs801126	rs138002297	7	140580677	G	A	0.000139309	148286	2
rs801126	rs151250101	7	140652029	A	G	0.000139006	76934	2
rs801126	rs79007238	7	140651724	C	T	0.000137652	77239	2
rs801126	rs56055746	7	140502632	G	A	0.000137595	226331	2
rs801126	rs117763690	7	140499303	T	C	0.000137363	229660	2
rs801126	rs38731	7	140704702	C	T	0.000136389	24261	2
rs801126	rs6965161	7	140918522	T	C	0.00013621	189559	2
rs801126	rs10249857	7	140918361	T	C	0.000135567	189398	2
rs801126	rs73167500	7	140971538	C	A	0.000134769	242575	2
rs801126	rs38724	7	140696095	C	T	0.000133513	32868	0
rs801126	rs62484291	7	140520673	C	A	0.00013119	208290	2
rs801126	rs146850639	7	140656588	C	T	0.000131176	72375	2
rs801126	rs145723069	7	140898016	C	T	0.000130872	169053	2
rs801126	rs62484288	7	140506037	G	T	0.000130581	222926	2
rs801126	rs143798700	7	140578876	C	T	0.000130306	150087	2
rs801126	rs59477283	7	140525430	G	T	0.000129988	203533	2
rs801126	rs62487920	7	140491258	C	T	0.000129484	237705	2
rs801126	rs10952364	7	140696374	A	G	0.000129402	32589	2
rs801126	rs117104882	7	140517120	G	A	0.000129013	211843	2
rs801126	rs10246611	7	140918333	A	G	0.000125807	189370	2
rs801126	rs77295555	7	140520733	A	G	0.000124162	208230	2
rs801126	rs75486053	7	140495583	A	C	0.000122406	233380	2
rs801126	rs62485453	7	140681937	G	A	0.00012105	47026	2
rs801126	rs498861	7	140768480	T	C	0.000120699	39517	2
rs801126	rs4726298	7	140808647	A	G	0.000120242	79684	2
rs801126	rs73167440	7	140852956	A	G	0.000118586	123993	2
rs801126	rs1733826	7	140495573	T	C	0.000117778	233390	0
rs801126	rs55720380	7	140552086	C	T	0.000115152	176877	2
rs801126	rs73167486	7	140946910	G	A	0.000114676	217947	2
rs801126	rs62485383	7	140637956	A	G	0.000114603	91007	2
rs801126	rs62485387	7	140651184	A	G	0.000114535	77779	2
rs801126	rs55875248	7	140519239	T	C	0.000112322	209724	2
rs801126	rs59183598	7	140515399	A	C	0.000112153	213564	2
rs801126	rs4726444	7	140973501	C	T	0.000110913	244538	2
rs801126	rs73167490	7	140957524	C	A	0.000109932	228561	2
rs801126	rs9886005	7	140895394	G	A	0.000108502	166431	2
rs801126	rs4726225	7	140758393	A	C	0.000107165	29430	2
rs801126	rs548245	7	140759767	T	C	0.000106524	30804	2
rs801126	rs57620608	7	140493029	A	G	0.000104921	235934	2
rs801126	rs4725551	7	140963175	G	A	0.000104195	234212	2
rs801126	rs62485390	7	140662686	T	G	0.000104031	66277	2
rs801126	rs62487921	7	140492411	T	C	0.000102275	236552	2
rs801126	rs10240085	7	140689581	C	A	0.000101285	39382	0
rs801126	rs141661435	7	140863472	G	A	9.65677e-05	134509	2
rs801126	rs73167436	7	140840708	C	A	9.34722e-05	111745	2
rs801126	rs62484295	7	140547665	T	C	9.29511e-05	181298	2
rs801126	rs4726443	7	140971872	C	A	9.2644e-05	242909	2
rs801126	rs1089266	7	140726079	T	G	9.00662e-05	2884	2
rs801126	rs801127	7	140728075	T	C	8.87655e-05	888	2
rs801126	rs80289182	7	140705939	C	T	8.79552e-05	23024	2
rs801126	rs117998504	7	140822410	A	G	8.67871e-05	93447	2
rs801126	rs1089264	7	140722854	G	A	8.60424e-05	6109	0
rs801126	rs62486612	7	140807236	G	A	8.25238e-05	78273	0
rs801126	rs2688430	7	140728682	T	C	8.18399e-05	281	0
rs801126	rs38722	7	140695430	G	A	8.14018e-05	33533	0
rs801126	rs190824787	7	140511645	C	A	8.03228e-05	217318	0
rs801126	rs62485452	7	140675159	C	T	8.00213e-05	53804	0
rs801126	rs6958468	7	140760785	C	A	7.82971e-05	31822	0
rs801126	rs58901822	7	140683175	G	A	7.59737e-05	45788	0
rs801126	rs10248815	7	140923732	A	G	7.59021e-05	194769	0
rs801126	rs10249795	7	140920748	G	T	7.54093e-05	191785	0
rs801126	rs758956	7	140919279	A	G	7.52086e-05	190316	0
rs801126	rs11763883	7	140825204	C	T	7.4619e-05	96241	0
rs801126	rs38723	7	140695812	A	G	7.38498e-05	33151	0
rs801126	rs117315832	7	140967168	A	G	7.26327e-05	238205	0
rs801126	rs35166563	7	140932086	C	T	7.09497e-05	203123	0
rs801126	rs38715	7	140691563	T	C	7.05823e-05	37400	0
rs801126	rs145308210	7	140791646	A	G	7.04807e-05	62683	0
rs801126	rs6957055	7	140860897	C	T	6.88846e-05	131934	0
rs801126	rs10242784	7	140831341	C	A	6.72417e-05	102378	0
rs801126	rs38736	7	140709184	G	A	6.48132e-05	19779	0
rs801126	rs117604307	7	140956841	C	T	6.34513e-05	227878	0
rs801126	rs73167454	7	140900699	G	A	6.33151e-05	171736	0
rs801126	rs140724354	7	140866764	T	C	6.2259e-05	137801	0
rs801126	rs117112507	7	140727609	G	A	6.15961e-05	1354	0
rs801126	rs79747414	7	140604121	T	C	6.05217e-05	124842	0
rs801126	rs117132342	7	140937207	C	T	5.86851e-05	208244	0
rs801126	rs117714531	7	140532353	G	T	5.64741e-05	196610	0
rs801126	rs4726415	7	140905396	A	C	5.49965e-05	176433	0
rs801126	rs57176671	7	140808056	A	G	5.47022e-05	79093	0
rs801126	rs38717	7	140693338	T	C	5.4384e-05	35625	0
rs801126	rs10215085	7	140812939	T	C	5.40666e-05	83976	0
rs801126	rs217001	7	140977406	T	C	5.39956e-05	248443	0
rs801126	rs113755457	7	140661360	A	G	5.28747e-05	67603	0
rs801126	rs73167485	7	140944347	T	C	5.02304e-05	215384	0
rs801126	rs801097	7	140655361	A	G	4.87264e-05	73602	0
rs801126	rs73167437	7	140842115	T	C	4.86378e-05	113152	0
rs801126	rs38718	7	140693385	T	C	4.79507e-05	35578	0
rs801126	rs78179786	7	140892661	C	T	4.77478e-05	163698	0
rs801126	rs7810833	7	140644927	C	A	4.76995e-05	84036	0
rs801126	rs13236601	7	140930833	C	T	4.55757e-05	201870	0
rs801126	rs111502521	7	140923573	C	T	4.53964e-05	194610	0
rs801126	rs4726329	7	140842656	T	C	4.4314e-05	113693	0
rs801126	rs186563964	7	140482346	G	A	4.41251e-05	246617	0
rs801126	rs1010813	7	140832324	A	G	4.37505e-05	103361	0
rs801126	rs77207598	7	140556307	C	T	4.29171e-05	172656	0
rs801126	rs144760828	7	140663832	C	T	4.21738e-05	65131	0
rs801126	rs6464442	7	140972008	T	C	4.21523e-05	243045	0
rs801126	rs35267558	7	140941550	A	G	4.195e-05	212587	0
rs801126	rs17630683	7	140800262	A	G	4.01492e-05	71299	0
rs801126	rs11981103	7	140972643	C	T	3.82593e-05	243680	0
rs801126	rs2109800	7	140836784	A	C	3.81651e-05	107821	0
rs801126	rs2107943	7	140968335	C	T	3.62397e-05	239372	0
rs801126	rs6464440	7	140967062	A	G	3.41316e-05	238099	0
rs801126	rs2688432	7	140659374	G	A	3.34399e-05	69589	0
rs801126	rs78784393	7	140782797	T	C	3.31169e-05	53834	0
rs801126	rs145166683	7	140885104	G	A	3.27128e-05	156141	0
rs801126	rs17161932	7	140827593	G	A	3.22602e-05	98630	0
rs801126	rs2688429	7	140657390	G	T	3.2191e-05	71573	0
rs801126	rs113151395	7	140852123	G	A	3.1229e-05	123160	0
rs801126	rs10488009	7	140928419	G	A	3.0766e-05	199456	0
rs801126	rs4236461	7	140942998	T	C	2.99035e-05	214035	0
rs801126	rs11768167	7	140834459	C	A	2.9845e-05	105496	0
rs801126	rs11768129	7	140870388	C	T	2.98065e-05	141425	0
rs801126	rs145359047	7	140489173	A	G	2.94005e-05	239790	0
rs801126	rs118135228	7	140674241	C	T	2.92925e-05	54722	0
rs801126	rs112956878	7	140807381	G	A	2.90682e-05	78418	0
rs801126	rs144005040	7	140601039	T	C	2.87817e-05	127924	0
rs801126	rs117013564	7	140509968	G	A	2.85765e-05	218995	0
rs801126	rs117652243	7	140677467	A	G	2.82069e-05	51496	0
rs801126	rs34245875	7	140564017	C	T	2.81291e-05	164946	0
rs801126	rs73165496	7	140684307	A	C	2.79743e-05	44656	0
rs801126	rs10952345	7	140646692	C	T	2.79578e-05	82271	0
rs801126	rs55774603	7	140707158	A	G	2.78023e-05	21805	0
rs801126	rs113749320	7	140706662	C	T	2.76816e-05	22301	0
rs801126	rs143252399	7	140685134	G	A	2.69127e-05	43829	0
rs801126	rs144909125	7	140837193	G	T	2.67453e-05	108230	0
rs801126	rs1922283	7	140560822	A	C	2.52092e-05	168141	0
rs801126	rs17623382	7	140592227	T	G	2.51659e-05	136736	0
rs801126	rs117571913	7	140876571	G	A	2.44842e-05	147608	0
rs801126	rs35323537	7	140546693	C	T	2.36405e-05	182270	0
rs801126	rs6978140	7	140958540	C	A	2.33211e-05	229577	0
rs801126	rs146707191	7	140854675	G	A	2.26194e-05	125712	0
rs801126	rs79811809	7	140633481	A	G	2.20816e-05	95482	0
rs801126	rs1267607	7	140552176	A	G	2.19232e-05	176787	0
rs801126	rs190433436	7	140582451	T	C	2.18719e-05	146512	0
rs801126	rs75374981	7	140939131	C	T	2.15477e-05	210168	0
rs801126	rs118102967	7	140690552	T	G	2.13842e-05	38411	0
rs801126	rs6950288	7	140974259	A	G	2.06504e-05	245296	0
rs801126	rs186363735	7	140588359	G	A	2.05366e-05	140604	0
rs801126	rs117951092	7	140480520	C	T	2.05331e-05	248443	0
rs801126	rs12666997	7	140810670	G	A	2.04731e-05	81707	0
rs801126	rs118009394	7	140692720	G	A	2.03492e-05	36243	0
rs801126	rs6963768	7	140521736	T	C	2.03242e-05	207227	0
rs801126	rs184190445	7	140648623	G	A	2.03078e-05	80340	0
rs801126	rs149642283	7	140644424	G	A	2.0215e-05	84539	0
rs801126	rs117705864	7	140515813	G	A	1.97625e-05	213150	0
rs801126	rs117629512	7	140530898	G	T	1.96868e-05	198065	0
rs801126	rs9691792	7	140958046	A	C	1.96699e-05	229083	0
rs801126	rs145769324	7	140607279	T	C	1.96439e-05	121684	0
rs801126	rs6959873	7	140958652	A	G	1.94351e-05	229689	0
rs801126	rs117034558	7	140882525	C	T	1.91116e-05	153562	0
rs801126	rs6963772	7	140958722	A	G	1.90063e-05	229759	0
rs801126	rs2159761	7	140952283	G	A	1.88864e-05	223320	0
rs801126	rs143240141	7	140605326	A	G	1.86873e-05	123637	0
rs801126	rs78415476	7	140589219	A	G	1.86778e-05	139744	0
rs801126	rs75222717	7	140795825	C	T	1.85639e-05	66862	0
rs801126	rs4726440	7	140957508	C	T	1.83135e-05	228545	0
rs801126	rs2191935	7	140956059	A	C	1.81416e-05	227096	0
rs801126	rs9791400	7	140951847	C	T	1.81205e-05	222884	0
rs801126	rs56342762	7	140770052	C	A	1.80411e-05	41089	0
rs801126	rs144035177	7	140778732	A	G	1.79202e-05	49769	0
rs801126	rs117267436	7	140973954	C	T	1.77339e-05	244991	0
rs801126	rs4726436	7	140956628	G	A	1.7585e-05	227665	0
rs801126	rs10247172	7	140975246	G	A	1.75658e-05	246283	0
rs801126	rs10272360	7	140809205	T	C	1.75004e-05	80242	0
rs801126	rs6976973	7	140958588	G	A	1.74937e-05	229625	0
rs801126	rs2058421	7	140929838	T	C	1.7488e-05	200875	0
rs801126	rs6970653	7	140969511	C	T	1.73888e-05	240548	0
rs801126	rs117157489	7	140690428	C	T	1.73753e-05	38535	0
rs801126	rs76112387	7	140813761	A	G	1.73622e-05	84798	0
rs801126	rs76256790	7	140616832	A	C	1.73475e-05	112131	0
rs801126	rs117624665	7	140730918	C	T	1.7336e-05	1955	0
rs801126	rs4726437	7	140956643	A	G	1.72756e-05	227680	0
rs801126	rs7791763	7	140957842	A	G	1.72709e-05	228879	0
rs801126	rs2215631	7	140955752	G	A	1.72613e-05	226789	0
rs801126	rs6949455	7	140924853	C	T	1.72296e-05	195890	0
rs801126	rs7792865	7	140954885	G	A	1.72288e-05	225922	0
rs801126	rs4726438	7	140956673	A	G	1.71859e-05	227710	0
rs801126	rs73167493	7	140966423	A	G	1.70493e-05	237460	0
rs801126	rs117062940	7	140614346	A	G	1.69441e-05	114617	0
rs801126	rs57310432	7	140927302	T	C	1.6805e-05	198339	0
rs801126	rs1860812	7	140954517	G	T	1.66717e-05	225554	0
rs801126	rs143326235	7	140817504	G	A	1.66004e-05	88541	0
rs801126	rs1860811	7	140954442	C	T	1.65406e-05	225479	0
rs801126	rs10256379	7	140955139	T	C	1.6368e-05	226176	0
rs801126	rs112401988	7	140974804	C	T	1.61381e-05	245841	0
rs801126	rs1860810	7	140954330	T	C	1.61018e-05	225367	0
rs801126	rs11767925	7	140955959	A	G	1.58907e-05	226996	0
rs801126	rs71543398	7	140888195	T	C	1.57987e-05	159232	0
rs801126	rs10271398	7	140868640	T	C	1.57757e-05	139677	0
rs801126	rs118079866	7	140821076	A	G	1.56651e-05	92113	0
rs801126	rs62486655	7	140885150	A	G	1.56058e-05	156187	0
rs801126	rs117971908	7	140866385	A	G	1.55801e-05	137422	0
rs801126	rs78916633	7	140960415	G	A	1.55742e-05	231452	0
rs801126	rs73165469	7	140521867	T	C	1.54552e-05	207096	0
rs801126	rs73165466	7	140517444	T	C	1.53195e-05	211519	0
rs801126	rs38738	7	140710641	C	T	1.51305e-05	18322	0
rs801126	rs118079834	7	140812315	A	G	1.51083e-05	83352	0
rs801126	rs73167434	7	140814407	G	A	1.5074e-05	85444	0
rs801126	rs137856332	7	140977209	C	T	1.50648e-05	248246	0
rs801126	rs62484710	7	140967943	C	T	1.49474e-05	238980	0
rs801126	rs149127015	7	140923800	C	T	1.48905e-05	194837	0
rs801126	rs7780928	7	140937295	G	A	1.4871e-05	208332	0
rs801126	rs73167414	7	140743365	A	G	1.4681e-05	14402	0
rs801126	rs73165477	7	140587571	T	C	1.46552e-05	141392	0
rs801126	rs17624491	7	140705670	G	A	1.46284e-05	23293	0
rs80328244	rs3289	8	19823192	T	C	0.606258	52465	2
rs80328244	rs75070501	8	19737592	A	G	0.318681	138065	1
rs80328244	rs80328244	8	19876110	G	A	0.232627	453	3
rs80328244	rs79396901	8	19748448	T	C	0.124548	127209	1
rs80328244	rs73597688	8	19755175	C	A	0.12371	120482	1
rs80328244	rs6983170	8	19860161	T	C	0.109068	15496	2
rs80328244	rs12543154	8	19755977	G	T	0.10744	119680	3
rs80328244	rs77829308	8	19741186	C	T	0.0902756	134471	1
rs80328244	rs73597690	8	19755626	C	A	0.0840663	120031	3
rs80328244	rs17410407	8	19739243	G	T	0.044475	136414	1
rs80328244	rs76085257	8	19755127	C	A	0.036686	120530	1
rs80328244	rs80005209	8	19872339	T	G	0.0257891	3318	3
rs80328244	rs74974359	8	19743254	T	C	0.0207697	132403	3
rs80328244	rs112861901	8	19750951	T	C	0.0165945	124706	0
rs80328244	rs4922113	8	19734951	G	A	0.0162173	140706	0
rs80328244	rs144232975	8	19910561	G	A	0.0159954	34904	3
rs80328244	rs75272614	8	19757050	G	A	0.0126169	118607	3
rs80328244	rs10105418	8	19875365	G	A	0.0100564	292	3
rs80328244	rs6586896	8	20004641	T	C	0.00860083	128984	3
rs80328244	rs73597699	8	19756592	C	T	0.00729788	119065	0
rs80328244	rs248	8	19810826	G	A	0.00433644	64831	3
rs80328244	rs17482386	8	19753521	A	G	0.0036026	122136	0
rs80328244	rs1441771	8	19757300	C	T	0.00303435	118357	3
rs80328244	rs13281248	8	19935084	G	A	0.00195683	59427	3
rs80328244	rs12550077	8	19751399	G	A	0.00161436	124258	0
rs80328244	rs17092107	8	20008155	C	T	0.00157761	132498	3
rs80328244	rs71510684	8	20007112	T	C	0.00074919	131455	3
rs80328244	rs3899015	8	19668707	C	T	0.000743903	206950	3
rs80328244	rs13257289	8	19935226	T	C	0.000710313	59569	3
rs80328244	rs10503670	8	19985382	A	G	0.000622381	109725	3
rs80328244	rs10099144	8	19996860	C	T	0.000571919	121203	3
rs80328244	rs142342247	8	19652814	G	T	0.000571142	222843	3
rs80328244	rs34355694	8	20021520	T	C	0.000549855	145863	3
rs80328244	rs35066075	8	19944567	C	T	0.000413009	68910	3
rs80328244	rs35498614	8	19950960	T	C	0.00034918	75303	3
rs80328244	rs34309063	8	19799139	G	A	0.000332211	76518	3
rs80328244	rs6586893	8	19945984	C	T	0.000329813	70327	3
rs80328244	rs2645386	8	20110641	C	T	0.000321311	234984	3
rs80328244	rs2410633	8	20060856	T	G	0.000307623	185199	3
rs80328244	rs116556464	8	19934008	T	C	0.000295907	58351	3
rs80328244	rs1390938	8	20036713	A	G	0.000288473	161056	3
rs80328244	rs73667498	8	19941877	G	T	0.000286804	66220	3
rs80328244	rs3200218	8	19824071	A	G	0.000286781	51586	3
rs80328244	rs80209521	8	19677253	C	T	0.00028444	198404	3
rs80328244	rs147034752	8	19916775	T	C	0.000283259	41118	3
rs80328244	rs1972009	8	19645630	G	T	0.000280835	230027	3
rs80328244	rs76546478	8	19690669	A	G	0.000277725	184988	3
rs80328244	rs78053232	8	20033110	G	A	0.000267362	157453	3
rs80328244	rs7827599	8	19711958	C	T	0.000261249	163699	3
rs80328244	rs36022472	8	20035044	A	G	0.00025263	159387	3
rs80328244	rs11785350	8	20103852	C	T	0.000243394	228195	3
rs80328244	rs11995314	8	19752207	A	G	0.000240573	123450	3
rs80328244	rs28585593	8	19646084	A	C	0.000237699	229573	3
rs80328244	rs34911871	8	19674770	T	G	0.000234851	200887	3
rs80328244	rs34063035	8	19944905	C	A	0.000232523	69248	3
rs80328244	rs35769594	8	19945013	T	C	0.000229516	69356	3
rs80328244	rs11204072	8	19650333	T	C	0.000227522	225324	3
rs80328244	rs17092154	8	20061477	A	C	0.000216005	185820	3
rs80328244	rs2047360	8	19995409	A	G	0.000214939	119752	3
rs80328244	rs114941394	8	19937139	G	A	0.000212368	61482	3
rs80328244	rs76840058	8	19931325	T	C	0.00019693	55668	3
rs80328244	rs59777512	8	20033118	G	A	0.000188752	157461	3
rs80328244	rs80181352	8	19808584	G	T	0.00018795	67073	3
rs80328244	rs17222141	8	20028895	G	T	0.000187263	153238	3
rs80328244	rs330	8	19820396	G	A	0.000187015	55261	3
rs80328244	rs17222148	8	20028750	A	C	0.000176328	153093	3
rs80328244	rs7840262	8	19963473	G	A	0.000173728	87816	3
rs80328244	rs10088489	8	19999229	G	A	0.000172969	123572	3
rs80328244	rs2119693	8	19720395	G	T	0.000170211	155262	3
rs80328244	rs149494030	8	19772674	G	A	0.000169709	102983	3
rs80328244	rs4922137	8	20039804	T	C	0.000168433	164147	3
rs80328244	rs35699874	8	19949906	G	A	0.000164752	74249	3
rs80328244	rs11997907	8	19992955	G	A	0.000163673	117298	3
rs80328244	rs62498229	8	20029899	C	T	0.000160397	154242	3
rs80328244	rs76186903	8	20091723	G	A	0.000159843	216066	3
rs80328244	rs55944520	8	19665753	C	T	0.000156905	209904	3
rs80328244	rs62498209	8	20012639	A	G	0.000155958	136982	3
rs80328244	rs6993525	8	19671104	C	T	0.000151075	204553	3
rs80328244	rs62496677	8	19636940	A	C	0.000149673	238717	3
rs80328244	rs7832638	8	19676589	A	G	0.000148129	199068	3
rs80328244	rs10093929	8	20055601	G	A	0.000146434	179944	3
rs80328244	rs62498223	8	20023530	C	T	0.000145786	147873	3
rs80328244	rs62496679	8	19637222	A	G	0.000142007	238435	3
rs80328244	rs6993714	8	19662458	A	G	0.000138682	213199	3
rs80328244	rs75721193	8	20027826	G	T	0.000135721	152169	3
rs80328244	rs12335186	8	20059960	A	G	0.000131984	184303	3
rs80328244	rs7822495	8	19677915	G	A	0.000126017	197742	3
rs80328244	rs146709518	8	19788347	G	A	0.000125352	87310	3
rs80328244	rs35620080	8	19795013	A	G	0.000122486	80644	3
rs80328244	rs1561749	8	19691140	T	C	0.000120407	184517	3
rs80328244	rs7819232	8	20057082	A	C	0.00011843	181425	3
rs80328244	rs79915075	8	20065641	A	G	0.00011837	189984	3
rs80328244	rs4599828	8	19709575	T	C	0.000114706	166082	3
rs80328244	rs7837390	8	19626120	C	T	0.000113116	249537	3
rs80328244	rs73214061	8	20052993	A	G	0.000111911	177336	3
rs80328244	rs6993213	8	20012664	C	T	0.000111863	137007	3
rs80328244	rs4921693	8	20016454	T	C	0.000108813	140797	3
rs80328244	rs11992311	8	19853146	C	T	0.000108608	22511	0
rs80328244	rs2178296	8	19889125	G	T	0.000108313	13468	3
rs80328244	rs2132699	8	20029264	G	A	0.00010808	153607	3
rs80328244	rs11204070	8	19629768	A	G	0.000106027	245889	3
rs80328244	rs7814983	8	19639365	C	T	0.000104175	236292	3
rs80328244	rs34108083	8	20020821	T	G	0.000102123	145164	3
rs80328244	rs7817711	8	19968090	T	C	0.000101959	92433	3
rs80328244	rs62498222	8	20020347	C	A	0.000101775	144690	3
rs80328244	rs67424528	8	20045052	T	C	0.000101145	169395	3
rs80328244	rs6995945	8	19654128	G	A	0.000100849	221529	3
rs80328244	rs16842	8	19968929	T	C	9.99589e-05	93272	3
rs80328244	rs144709714	8	19808065	C	A	9.72295e-05	67592	3
rs80328244	rs78680143	8	20066877	A	C	9.49852e-05	191220	3
rs80328244	rs1390942	8	20019618	T	C	9.48837e-05	143961	3
rs80328244	rs73607959	8	20121210	G	A	9.17851e-05	245553	3
rs80328244	rs66871127	8	20119114	A	C	9.16161e-05	243457	3
rs80328244	rs7842711	8	20024070	T	C	9.15996e-05	148413	3
rs80328244	rs35053302	8	20110665	G	A	9.12417e-05	235008	3
rs80328244	rs4922124	8	19964028	A	G	8.95334e-05	88371	3
rs80328244	rs76608140	8	20040005	T	G	8.92134e-05	164348	3
rs80328244	rs4922133	8	20016447	G	T	8.87598e-05	140790	3
rs80328244	rs10112900	8	19646515	C	T	8.8646e-05	229142	3
rs80328244	rs1018077	8	19970889	A	G	8.7879e-05	95232	3
rs80328244	rs11204081	8	19748122	A	G	8.69431e-05	127535	3
rs80328244	rs115468458	8	19700244	T	G	8.67024e-05	175413	3
rs80328244	rs952859	8	20032587	G	T	8.62346e-05	156930	3
rs80328244	rs73667472	8	19809695	T	C	8.61792e-05	65962	3
rs80328244	rs34135174	8	20006525	C	T	8.58434e-05	130868	3
rs80328244	rs6997363	8	19682577	G	A	8.54095e-05	193080	3
rs80328244	rs10102717	8	19756813	C	T	8.51004e-05	118844	3
rs80328244	rs988713	8	20041301	C	T	8.47103e-05	165644	3
rs80328244	rs117860853	8	19722204	G	A	8.46774e-05	153453	3
rs80328244	rs1492638	8	19648079	C	T	8.39265e-05	227578	3
rs80328244	rs2088342	8	20012282	G	A	8.38133e-05	136625	3
rs80328244	rs36088196	8	20016604	G	A	8.30556e-05	140947	3
rs80328244	rs35590614	8	20012605	A	C	8.12125e-05	136948	3
rs80328244	rs13258461	8	20029603	A	G	8.08863e-05	153946	3
rs80328244	rs7823528	8	19771749	C	T	8.06834e-05	103908	3
rs80328244	rs73667496	8	19937852	C	T	8.01942e-05	62195	3
rs80328244	rs904002	8	20106874	A	G	7.96343e-05	231217	3
rs80328244	rs112424307	8	19765762	G	A	7.81422e-05	109895	3
rs80328244	rs79416478	8	19940700	C	T	7.79632e-05	65043	3
rs80328244	rs11992218	8	19941320	G	A	7.76557e-05	65663	3
rs80328244	rs138274531	8	19768296	C	A	7.74585e-05	107361	3
rs80328244	rs11779725	8	20122680	C	T	7.70438e-05	247023	3
rs80328244	rs77307407	8	20061404	C	T	7.69911e-05	185747	3
rs80328244	rs78226669	8	19692353	G	A	7.5085e-05	183304	3
rs80328244	rs146007469	8	19766145	T	C	7.49649e-05	109512	3
rs80328244	rs150603185	8	19729593	C	T	7.31442e-05	146064	3
rs80328244	rs1075	8	20104985	G	T	7.30346e-05	229328	3
rs80328244	rs147857412	8	19880698	G	A	7.27869e-05	5041	3
rs80328244	rs11786327	8	19659392	A	C	7.274e-05	216265	3
rs80328244	rs62498254	8	20045317	A	G	7.1892e-05	169660	3
rs80328244	rs77243948	8	19819154	T	C	7.04231e-05	56503	3
rs80328244	rs141962445	8	20122741	C	T	7.03883e-05	247084	3
rs80328244	rs34292846	8	19929677	A	C	6.94396e-05	54020	3
rs80328244	rs4244456	8	19710468	T	C	6.84482e-05	165189	3
rs80328244	rs1441773	8	19751939	T	C	6.69358e-05	123718	3
rs80328244	rs2735950	8	20109354	G	A	6.63785e-05	233697	3
rs80328244	rs145625300	8	19770249	T	C	6.57486e-05	105408	3
rs80328244	rs77498839	8	19762340	A	G	6.35889e-05	113317	3
rs80328244	rs4921677	8	19648391	C	T	6.35678e-05	227266	3
rs80328244	rs2645388	8	20111812	A	G	6.3366e-05	236155	3
rs80328244	rs1866956	8	19748921	C	T	6.29235e-05	126736	3
rs80328244	rs6992927	8	20030045	G	A	6.23296e-05	154388	3
rs80328244	rs11994665	8	19938780	G	A	6.21646e-05	63123	3
rs80328244	rs10097338	8	19767844	C	A	6.2137e-05	107813	3
rs80328244	rs12679613	8	19950333	T	C	6.13902e-05	74676	3
rs80328244	rs12115038	8	19929781	T	C	6.13899e-05	54124	3
rs80328244	rs34608025	8	20120440	C	T	6.12179e-05	244783	3
rs80328244	rs10503675	8	20072831	G	A	6.05268e-05	197174	3
rs80328244	rs2278615	8	19678314	A	G	6.04531e-05	197343	3
rs80328244	rs112494023	8	19879191	T	C	6.02922e-05	3534	3
rs80328244	rs11204078	8	19691377	G	T	5.90992e-05	184280	3
rs80328244	rs7013199	8	20021657	C	T	5.84716e-05	146000	3
rs80328244	rs35332795	8	19784370	T	C	5.8273e-05	91287	3
rs80328244	rs75218485	8	19777695	C	T	5.81192e-05	97962	3
rs80328244	rs13267032	8	19724400	G	A	5.69442e-05	151257	3
rs80328244	rs3907479	8	19658365	T	C	5.66052e-05	217292	3
rs80328244	rs3758061	8	19674033	C	T	5.62705e-05	201624	3
rs80328244	rs11781692	8	19848117	C	A	5.55569e-05	27540	3
rs80328244	rs13252207	8	20080322	G	A	5.54356e-05	204665	3
rs80328244	rs34564004	8	19699191	G	T	5.50576e-05	176466	3
rs80328244	rs6981935	8	19754595	T	C	5.48441e-05	121062	3
rs80328244	rs1441769	8	19760221	T	C	5.48017e-05	115436	3
rs80328244	rs113755748	8	20094788	G	T	5.46858e-05	219131	3
rs80328244	rs56090699	8	19998949	T	C	5.44949e-05	123292	3
rs80328244	rs11787343	8	20026534	A	G	5.43839e-05	150877	3
rs80328244	rs36024754	8	19685181	C	T	5.42994e-05	190476	3
rs80328244	rs147649176	8	19941197	C	A	5.37167e-05	65540	3
rs80328244	rs76843312	8	19961197	G	A	5.2868e-05	85540	3
rs80328244	rs4922131	8	19997540	G	A	5.24852e-05	121883	3
rs80328244	rs75828631	8	20117476	G	A	5.22777e-05	241819	3
rs80328244	rs34728683	8	20020072	C	T	5.22426e-05	144415	3
rs80328244	rs146398872	8	19878958	C	A	5.18972e-05	3301	3
rs80328244	rs10090638	8	19673750	T	G	5.04365e-05	201907	3
rs80328244	rs12375318	8	19788015	G	A	4.99263e-05	87642	3
rs80328244	rs73602314	8	19967894	T	C	4.97432e-05	92237	3
rs80328244	rs35103297	8	20111004	G	A	4.9689e-05	235347	3
rs80328244	rs1532446	8	20035809	G	A	4.90349e-05	160152	3
rs80328244	rs78730141	8	20109323	A	G	4.89884e-05	233666	3
rs80328244	rs142324523	8	20114828	G	A	4.87491e-05	239171	3
rs80328244	rs55648504	8	20015313	C	T	4.80737e-05	139656	3
rs80328244	rs73603996	8	20104243	G	A	4.80328e-05	228586	3
rs80328244	rs319	8	19818976	A	C	4.77948e-05	56681	3
rs80328244	rs904001	8	20103380	A	G	4.777e-05	227723	3
rs80328244	rs144694210	8	19762011	G	T	4.73167e-05	113646	3
rs80328244	rs35091123	8	19993288	A	G	4.70259e-05	117631	3
rs80328244	rs13265185	8	19720622	C	T	4.68796e-05	155035	3
rs80328244	rs62498257	8	20072192	A	G	4.67534e-05	196535	3
rs80328244	rs117853493	8	20056640	G	A	4.62466e-05	180983	3
rs80328244	rs13266204	8	19800005	A	G	4.59397e-05	75652	3
rs80328244	rs113896062	8	20093092	C	T	4.57337e-05	217435	3
rs80328244	rs9325865	8	20068619	A	G	4.51162e-05	192962	3
rs80328244	rs117425191	8	20042989	C	T	4.49044e-05	167332	3
rs80328244	rs17092159	8	20068842	C	T	4.48402e-05	193185	3
rs80328244	rs11782626	8	19890468	T	G	4.47699e-05	14811	3
rs80328244	rs11204071	8	19646505	G	A	4.42155e-05	229152	3
rs80328244	rs7828612	8	19727932	A	G	4.37814e-05	147725	3
rs80328244	rs34825050	8	19920337	T	C	4.37076e-05	44680	3
rs80328244	rs34906657	8	19767595	G	A	4.33325e-05	108062	3
rs80328244	rs249	8	19811006	T	C	4.32122e-05	64651	3
rs80328244	rs2645385	8	20110219	G	A	4.29976e-05	234562	3
rs80328244	rs3898938	8	19749390	C	T	4.27541e-05	126267	3
rs80328244	rs60329942	8	19680259	G	A	4.23117e-05	195398	3
rs80328244	rs117000604	8	19649591	G	A	4.19965e-05	226066	3
rs80328244	rs13273454	8	19940058	C	T	4.19174e-05	64401	3
rs80328244	rs11204106	8	20116742	C	A	4.19077e-05	241085	3
rs80328244	rs4922123	8	19917319	T	G	4.16512e-05	41662	3
rs80328244	rs6586870	8	19709775	G	A	4.12567e-05	165882	3
rs80328244	rs4921692	8	20006070	T	C	4.09151e-05	130413	3
rs80328244	rs142961236	8	19912812	G	T	4.09115e-05	37155	3
rs80328244	rs7836748	8	19639509	T	C	4.05739e-05	236148	3
rs80328244	rs1826418	8	19664490	A	G	3.97231e-05	211167	3
rs80328244	rs11204099	8	20071503	A	G	3.93428e-05	195846	3
rs80328244	rs58116035	8	20033107	C	T	3.91105e-05	157450	3
rs80328244	rs147863007	8	19963258	C	T	3.90459e-05	87601	3
rs80328244	rs2645387	8	20111286	A	G	3.88896e-05	235629	3
rs80328244	rs10097668	8	19833729	T	C	3.84205e-05	41928	3
rs80328244	rs34311148	8	19700014	T	G	3.83464e-05	175643	3
rs80328244	rs4921694	8	20039671	A	G	3.80875e-05	164014	3
rs80328244	rs58399138	8	20095323	C	T	3.79938e-05	219666	3
rs80328244	rs78750753	8	19936150	A	G	3.77798e-05	60493	3
rs80328244	rs146449080	8	19969742	A	G	3.69714e-05	94085	3
rs80328244	rs10503673	8	19987889	A	G	3.68637e-05	112232	3
rs80328244	rs270	8	19813676	C	A	3.62718e-05	61981	3
rs80328244	rs60369789	8	19678917	C	T	3.61615e-05	196740	3
rs80328244	rs1472165	8	19655319	C	T	3.60639e-05	220338	3
rs80328244	rs11204102	8	20093143	A	G	3.57034e-05	217486	3
rs80328244	rs4921690	8	19981363	C	A	3.55737e-05	105706	3
rs80328244	rs56358069	8	19627591	C	A	3.51661e-05	248066	3
rs80328244	rs2935312	8	20109187	C	A	3.51269e-05	233530	3
rs80328244	rs36164932	8	19672101	C	T	3.50297e-05	203556	3
rs80328244	rs62496678	8	19637009	A	G	3.47633e-05	238648	3
rs80328244	rs11779165	8	19888124	G	A	3.45335e-05	12467	3
rs80328244	rs73210879	8	19990150	C	A	3.43836e-05	114493	3
rs80328244	rs3907478	8	19657753	G	T	3.38266e-05	217904	3
rs80328244	rs80016347	8	19676009	A	G	3.38219e-05	199648	3
rs80328244	rs12677531	8	19958415	G	A	3.35233e-05	82758	3
rs80328244	rs71510685	8	20049728	G	T	3.34699e-05	174071	3
rs80328244	rs79550636	8	19685770	C	T	3.31696e-05	189887	3
rs80328244	rs17412009	8	20076597	T	C	3.3163e-05	200940	3
rs80328244	rs11987726	8	20034400	T	C	3.31241e-05	158743	3
rs80328244	rs117357263	8	20113550	C	T	3.3121e-05	237893	3
rs80328244	rs112122343	8	19764447	G	T	3.30736e-05	111210	3
rs80328244	rs11784323	8	20117812	T	C	3.30103e-05	242155	3
rs80328244	rs35563299	8	20026528	T	G	3.29768e-05	150871	3
rs80328244	rs6586898	8	20037938	C	A	3.27211e-05	162281	3
rs80328244	rs277	8	19814403	T	C	3.25881e-05	61254	3
rs80328244	rs10086005	8	20101744	T	G	3.24958e-05	226087	3
rs80328244	rs117016576	8	19746662	A	C	3.20575e-05	128995	3
rs80328244	rs142288236	8	19845612	C	T	3.20057e-05	30045	3
rs80328244	rs7001825	8	19983859	G	A	3.19752e-05	108202	3
rs80328244	rs9644635	8	19688632	A	C	3.1605e-05	187025	3
rs80328244	rs13270882	8	19960861	C	T	3.15733e-05	85204	3
rs80328244	rs11777389	8	19728941	T	G	3.15569e-05	146716	3
rs80328244	rs55988273	8	19627586	A	G	3.15403e-05	248071	3
rs80328244	rs7017697	8	19685909	G	T	3.15192e-05	189748	3
rs80328244	rs10099160	8	19821815	T	G	3.14989e-05	53842	3
rs80328244	rs10095858	8	20028325	T	C	3.14252e-05	152668	3
rs80328244	rs11783435	8	19650155	T	G	3.13463e-05	225502	3
rs80328244	rs7015401	8	19909426	G	T	3.11836e-05	33769	3
rs80328244	rs3907477	8	19657744	C	T	3.10251e-05	217913	3
rs80328244	rs13257413	8	20059713	C	T	3.08834e-05	184056	3
rs80328244	rs13259742	8	20120139	T	G	3.06026e-05	244482	3
rs80328244	rs2645384	8	20109363	G	A	3.03793e-05	233706	3
rs80328244	rs12550580	8	19977706	G	A	3.03742e-05	102049	3
rs80328244	rs11204107	8	20123081	T	C	3.03541e-05	247424	3
rs80328244	rs4922140	8	20093358	A	G	3.02083e-05	217701	3
rs80328244	rs10091503	8	20063354	A	G	3.01787e-05	187697	3
rs80328244	rs58366232	8	20120741	G	A	3.00871e-05	245084	3
rs80328244	rs11777075	8	19655666	G	A	2.99422e-05	219991	3
rs80328244	rs73204711	8	19639042	G	T	2.93123e-05	236615	3
rs80328244	rs17222134	8	20028830	T	C	2.92653e-05	153173	3
rs80328244	rs7828538	8	20028553	T	C	2.92308e-05	152896	3
rs80328244	rs1106634	8	20066049	G	A	2.89826e-05	190392	3
rs80328244	rs278	8	19814523	G	A	2.88482e-05	61134	3
rs80328244	rs13274950	8	19688665	G	A	2.86782e-05	186992	3
rs80328244	rs1018079	8	20005300	T	C	2.86569e-05	129643	3
rs80328244	rs11786006	8	20125194	A	G	2.83956e-05	249537	3
rs80328244	rs184171396	8	19788346	A	G	2.8252e-05	87311	3
rs80328244	rs62498193	8	19964186	C	A	2.82239e-05	88529	3
rs80328244	rs6998248	8	19712564	C	T	2.8163e-05	163093	3
rs80328244	rs2270638	8	20037017	T	C	2.79337e-05	161360	3
rs80328244	rs73669752	8	20104905	G	T	2.79066e-05	229248	3
rs80328244	rs28751038	8	19660822	T	C	2.77342e-05	214835	3
rs80328244	rs1548049	8	19734629	A	C	2.7599e-05	141028	3
rs80328244	rs55890309	8	20108329	C	T	2.74932e-05	232672	3
rs80328244	rs112600996	8	20021175	A	G	2.69915e-05	145518	3
rs80328244	rs12682557	8	20101079	T	C	2.69392e-05	225422	3
rs80328244	rs147370643	8	19925815	T	C	2.68222e-05	50158	3
rs80328244	rs28742908	8	19956346	C	A	2.65056e-05	80689	3
rs80328244	rs58556504	8	19653674	A	G	2.63348e-05	221983	3
rs80328244	rs2270644	8	20040305	A	G	2.5932e-05	164648	3
rs80328244	rs11204100	8	20071607	C	T	2.58836e-05	195950	3
rs80328244	rs73605915	8	20109110	G	T	2.57497e-05	233453	3
rs80328244	rs6586897	8	20035399	A	G	2.57495e-05	159742	3
rs80328244	rs6989379	8	20014490	T	G	2.54327e-05	138833	3
rs80328244	rs7013448	8	19657220	C	T	2.54077e-05	218437	3
rs80328244	rs11778836	8	19988086	G	A	2.53642e-05	112429	3
rs80328244	rs6986179	8	19652710	G	A	2.53406e-05	222947	3
rs80328244	rs76769796	8	19686315	A	G	2.52621e-05	189342	3
rs80328244	rs73669751	8	20097536	T	G	2.50609e-05	221879	3
rs80328244	rs7018364	8	19641756	T	C	2.49358e-05	233901	3
rs80328244	rs111648015	8	19724434	G	T	2.47873e-05	151223	3
rs80328244	rs4244460	8	20018882	G	A	2.46508e-05	143225	3
rs80328244	rs6989618	8	20102492	T	C	2.43916e-05	226835	3
rs80328244	rs1497025	8	20018157	C	T	2.43108e-05	142500	3
rs80328244	rs10097214	8	19789022	A	G	2.4295e-05	86635	3
rs80328244	rs74377536	8	19806568	C	A	2.42371e-05	69089	3
rs80328244	rs75955657	8	19940922	A	G	2.41913e-05	65265	3
rs80328244	rs35620853	8	19925710	G	A	2.41669e-05	50053	3
rs80328244	rs74444445	8	19852491	T	C	2.38676e-05	23166	3
rs80328244	rs4615593	8	19689821	G	A	2.37643e-05	185836	3
rs80328244	rs111628201	8	20012619	T	G	2.37347e-05	136962	3
rs80328244	rs148754782	8	19910576	G	A	2.35619e-05	34919	3
rs80328244	rs17092008	8	19961274	C	T	2.34693e-05	85617	3
rs80328244	rs13252698	8	19923297	C	T	2.34569e-05	47640	3
rs80328244	rs6651485	8	19861854	A	G	2.33016e-05	13803	3
rs80328244	rs9657481	8	20100435	A	G	2.31841e-05	224778	3
rs80328244	rs7005359	8	19870693	A	G	2.31831e-05	4964	3
rs80328244	rs1908809	8	20036043	C	A	2.3e-05	160386	3
rs80328244	rs1919483	8	19754700	T	C	2.26738e-05	120957	3
rs80328244	rs903999	8	20109809	A	G	2.2582e-05	234152	3
rs80328244	rs13278884	8	19982484	A	G	2.24751e-05	106827	3
rs80328244	rs2279709	8	20036233	T	G	2.24628e-05	160576	3
rs80328244	rs17091510	8	19662233	T	C	2.24394e-05	213424	3
rs80328244	rs10090992	8	20062743	T	G	2.24385e-05	187086	3
rs80328244	rs7819535	8	19689058	A	G	2.2392e-05	186599	3
rs80328244	rs7822304	8	20097873	A	C	2.23165e-05	222216	3
rs80328244	rs13278049	8	19688616	A	C	2.22211e-05	187041	3
rs80328244	rs6586875	8	19738102	G	T	2.21595e-05	137555	3
rs80328244	rs73208805	8	19833586	G	A	2.19821e-05	42071	3
rs80328244	rs6995406	8	19762054	T	G	2.19572e-05	113603	0
rs80328244	rs77043971	8	19995059	G	T	2.18963e-05	119402	3
rs80328244	rs113049542	8	19787616	C	A	2.18772e-05	88041	3
rs80328244	rs7842866	8	19641608	A	G	2.18741e-05	234049	3
rs80328244	rs13253037	8	20048583	C	T	2.1865e-05	172926	3
rs80328244	rs3779673	8	20032346	C	T	2.18237e-05	156689	3
rs80328244	rs73603968	8	20094782	G	A	2.17451e-05	219125	3
rs80328244	rs6586900	8	20114102	C	T	2.16565e-05	238445	3
rs80328244	rs112424130	8	19627360	A	C	2.16193e-05	248297	3
rs80328244	rs34708641	8	20027609	G	A	2.16185e-05	151952	3
rs80328244	rs952148	8	20091519	G	A	2.15099e-05	215862	3
rs80328244	rs28625109	8	19732587	T	C	2.14945e-05	143070	3
rs80328244	rs1388948	8	19642536	G	A	2.13971e-05	233121	3
rs80328244	rs4922141	8	20093846	G	A	2.13506e-05	218189	3
rs80328244	rs76312869	8	20039655	C	A	2.12166e-05	163998	3
rs80328244	rs34037978	8	19925039	T	C	2.09546e-05	49382	3
rs80328244	rs1899351	8	19863301	G	A	2.07711e-05	12356	3
rs80328244	rs17092176	8	20097325	T	C	2.07531e-05	221668	3
rs80328244	rs73607954	8	20118392	T	C	2.06906e-05	242735	3
rs80328244	rs2279708	8	20036095	G	A	2.06221e-05	160438	3
rs80328244	rs73594446	8	19646301	G	A	2.04896e-05	229356	3
rs80328244	rs6986456	8	19680562	G	A	2.04831e-05	195095	3
rs80328244	rs62496682	8	19640057	G	A	2.02366e-05	235600	3
rs80328244	rs17091872	8	19831977	G	A	2.01988e-05	43680	3
rs80328244	rs2934	8	19692026	A	C	2.00756e-05	183631	3
rs80328244	rs4464983	8	19680979	C	T	2.00568e-05	194678	3
rs80328244	rs17411601	8	19977043	G	T	1.99096e-05	101386	3
rs80328244	rs3779672	8	20032103	T	C	1.98045e-05	156446	3
rs80328244	rs13260298	8	20120297	T	C	1.97787e-05	244640	3
rs80328244	rs73608309	8	20018356	T	C	1.96946e-05	142699	3
rs80328244	rs1316738	8	19692781	A	G	1.96558e-05	182876	3
rs80328244	rs11782298	8	19641508	G	T	1.95998e-05	234149	3
rs80328244	rs4922132	8	20010158	T	C	1.95881e-05	134501	3
rs80328244	rs7820520	8	19634864	C	T	1.9416e-05	240793	3
rs80328244	rs34887181	8	19900473	A	G	1.93961e-05	24816	3
rs80328244	rs111386636	8	19688434	T	C	1.93901e-05	187223	3
rs80328244	rs113982740	8	19688368	A	G	1.92828e-05	187289	3
rs80328244	rs1497023	8	20019214	C	T	1.92772e-05	143557	3
rs80328244	rs4922128	8	19978480	T	C	1.91342e-05	102823	3
rs80328244	rs6999121	8	19642088	C	T	1.91002e-05	233569	3
rs80328244	rs144358279	8	19727253	G	A	1.90889e-05	148404	3
rs80328244	rs1561747	8	19733568	A	C	1.88296e-05	142089	3
rs80328244	rs73603990	8	20102343	A	G	1.88062e-05	226686	3
rs80328244	rs1813640	8	20033827	C	T	1.87803e-05	158170	3
rs80328244	rs3816246	8	19682545	A	G	1.87754e-05	193112	3
rs80328244	rs56386700	8	19641729	A	G	1.87655e-05	233928	3
rs80328244	rs1441770	8	19757319	G	A	1.87132e-05	118338	3
rs80328244	rs78477521	8	19786552	A	C	1.86016e-05	89105	3
rs80328244	rs13251424	8	19923588	G	A	1.85937e-05	47931	3
rs80328244	rs316	8	19818436	C	A	1.84918e-05	57221	3
rs80328244	rs4921696	8	20084417	T	G	1.84535e-05	208760	3
rs80328244	rs28895899	8	19641198	A	G	1.84469e-05	234459	3
rs80328244	rs7839968	8	19690038	G	A	1.82279e-05	185619	3
rs80328244	rs2173115	8	20102006	T	G	1.81776e-05	226349	3
rs80328244	rs3853254	8	19681895	C	T	1.8069e-05	193762	3
rs80328244	rs13258148	8	19670881	A	C	1.79075e-05	204776	3
rs80328244	rs79272226	8	19867223	A	G	1.78963e-05	8434	3
rs80328244	rs13253283	8	19923553	C	T	1.78669e-05	47896	3
rs80328244	rs73607943	8	20111600	A	G	1.78272e-05	235943	3
rs80328244	rs6980699	8	19642168	A	G	1.77196e-05	233489	3
rs80328244	rs1441772	8	19753602	C	T	1.76892e-05	122055	3
rs80328244	rs2410638	8	20063137	G	T	1.76394e-05	187480	3
rs80328244	rs7018365	8	19641960	A	G	1.75877e-05	233697	3
rs80328244	rs13261242	8	19923293	T	C	1.75531e-05	47636	3
rs80328244	rs10888177	8	19955813	A	G	1.7537e-05	80156	3
rs80328244	rs7815291	8	19772641	T	C	1.75318e-05	103016	0
rs80328244	rs4922098	8	19634309	A	G	1.75064e-05	241348	3
rs80328244	rs7018235	8	19682698	A	G	1.74918e-05	192959	3
rs80328244	rs13266645	8	20125176	A	G	1.74436e-05	249519	3
rs80328244	rs117994460	8	19961835	C	T	1.73432e-05	86178	3
rs80328244	rs17092016	8	19963512	A	G	1.73205e-05	87855	3
rs80328244	rs77279138	8	19645960	T	C	1.72947e-05	229697	3
rs80328244	rs1390937	8	20036521	A	G	1.71658e-05	160864	3
rs80328244	rs28765179	8	19836733	C	T	1.70701e-05	38924	3
rs80328244	rs77913157	8	19949198	G	T	1.69476e-05	73541	3
rs80328244	rs6984144	8	19682776	A	G	1.68381e-05	192881	3
rs80328244	rs7463308	8	19956664	C	T	1.67993e-05	81007	3
rs80328244	rs7820505	8	19634829	C	T	1.67239e-05	240828	3
rs80328244	rs12541270	8	19923902	G	A	1.66955e-05	48245	3
rs80328244	rs17091532	8	19667559	G	A	1.66515e-05	208098	3
rs80328244	rs2018681	8	20033952	C	T	1.66282e-05	158295	3
rs80328244	rs74441678	8	19863114	A	G	1.65749e-05	12543	3
rs80328244	rs7018076	8	19682592	A	G	1.65232e-05	193065	3
rs80328244	rs4614014	8	19688421	G	A	1.64663e-05	187236	3
rs80328244	rs11779812	8	19641104	T	C	1.64399e-05	234553	3
rs80328244	rs12548905	8	19923844	A	G	1.64287e-05	48187	3
rs80328244	rs10749625	8	19635117	T	C	1.63494e-05	240540	0
rs80328244	rs116947260	8	19649109	C	T	1.63417e-05	226548	0
rs80328244	rs186026600	8	19863804	A	G	1.62844e-05	11853	0
rs80328244	rs7821631	8	19731375	T	C	1.62348e-05	144282	3
rs80328244	rs73603978	8	20099402	A	G	1.61579e-05	223745	3
rs80328244	rs145180218	8	20015302	G	A	1.61475e-05	139645	3
rs80328244	rs62496676	8	19636836	A	G	1.61102e-05	238821	3
rs80328244	rs73600289	8	19951752	T	C	1.6091e-05	76095	0
rs80328244	rs4335136	8	20064771	T	C	1.58758e-05	189114	3
rs80328244	rs12545707	8	20005340	G	A	1.57956e-05	129683	3
rs80328244	rs3757958	8	20041714	C	T	1.55718e-05	166057	3
rs80328244	rs6986004	8	20018475	G	T	1.55215e-05	142818	3
rs80328244	rs77265284	8	19992583	T	G	1.55169e-05	116926	3
rs80328244	rs112945955	8	19910055	A	G	1.54959e-05	34398	3
rs80328244	rs4922106	8	19691250	G	A	1.53784e-05	184407	3
rs80328244	rs7461774	8	19666645	G	A	1.53086e-05	209012	3
rs80328244	rs78031480	8	19820630	G	A	1.5297e-05	55027	3
rs80328244	rs11204095	8	19996800	A	G	1.51896e-05	121143	3
rs80328244	rs11784775	8	19983522	A	G	1.51094e-05	107865	0
rs80328244	rs966773	8	19749287	A	G	1.49851e-05	126370	0
rs80328244	rs117303935	8	19837269	C	T	1.49651e-05	38388	3
rs80328244	rs13263509	8	19766564	G	A	1.49181e-05	109093	0
rs80328244	rs1031046	8	19729415	A	G	1.48035e-05	146242	0
rs80328244	rs76085963	8	19645773	G	A	1.47397e-05	229884	0
rs80328244	rs4922104	8	19665351	T	G	1.47283e-05	210306	3
rs80328244	rs10102779	8	20005439	T	G	1.46487e-05	129782	0
rs80328244	rs77312736	8	19714837	G	A	1.46383e-05	160820	0
rs80328244	rs4922099	8	19648486	T	C	1.46088e-05	227171	0
rs80328244	rs141522237	8	19754432	G	A	1.45987e-05	121225	3
rs80328244	rs113559551	8	19960780	T	C	1.45922e-05	85123	0
rs80328244	rs73603980	8	20100543	G	T	1.44804e-05	224886	0
rs80328244	rs903996	8	20051560	T	C	1.44583e-05	175903	0
rs80328244	rs78181373	8	19940616	A	G	1.4454e-05	64959	0
rs80328244	rs13254929	8	19923758	A	G	1.4391e-05	48101	0
rs80328244	rs55692143	8	19990450	T	C	1.43653e-05	114793	0
rs80328244	rs12548902	8	19923814	A	G	1.43563e-05	48157	0
rs80328244	rs113579312	8	19898537	C	T	1.43055e-05	22880	0
rs80328244	rs721950	8	20039337	G	T	1.42964e-05	163680	0
rs80328244	rs114532430	8	19941690	C	A	1.42942e-05	66033	0
rs80328244	rs76447671	8	20101668	G	A	1.42494e-05	226011	0
rs80328244	rs10888170	8	19635328	C	T	1.4224e-05	240329	0
rs80328244	rs77948557	8	19757553	T	C	1.41974e-05	118104	3
rs80328244	rs12547934	8	19680736	T	C	1.41967e-05	194921	0
rs80328244	rs73607942	8	20111303	C	T	1.41783e-05	235646	0
rs80328244	rs76450127	8	19778555	G	A	1.40179e-05	97102	3
rs80328244	rs4294199	8	19757645	C	T	1.39857e-05	118012	0
rs80328244	rs142565486	8	19918088	C	T	1.39284e-05	42431	0
rs80328244	rs77502815	8	19738961	G	A	1.38081e-05	136696	3
rs80328244	rs2410614	8	19683668	G	A	1.3723e-05	191989	0
rs80328244	rs4922144	8	20117761	A	G	1.36795e-05	242104	0
rs80328244	rs79209633	8	19668866	G	T	1.36787e-05	206791	0
rs80328244	rs10788700	8	19635098	T	C	1.36405e-05	240559	0
rs80328244	rs144014029	8	19891915	T	C	1.36113e-05	16258	3
rs80328244	rs767145	8	19726130	A	G	1.34859e-05	149527	0
rs80328244	rs79798618	8	20109109	C	T	1.34092e-05	233452	0
rs80328244	rs141450316	8	19743062	C	T	1.33499e-05	132595	0
rs80328244	rs3927029	8	19681933	G	A	1.33425e-05	193724	0
rs80328244	rs17091519	8	19664010	T	C	1.3328e-05	211647	0
rs80328244	rs73603982	8	20100722	T	C	1.32962e-05	225065	0
rs80328244	rs73204725	8	19659777	A	C	1.32397e-05	215880	0
rs80328244	rs73210863	8	19953027	C	T	1.31734e-05	77370	0
rs80328244	rs144469617	8	19903238	G	A	1.31301e-05	27581	0
rs80328244	rs36160319	8	19893309	A	G	1.30608e-05	17652	0
rs80328244	rs4434638	8	19689633	T	C	1.29862e-05	186024	0
rs80328244	rs2270647	8	20040428	C	A	1.28641e-05	164771	0
rs80328244	rs11204094	8	19988211	A	G	1.28085e-05	112554	0
rs80328244	rs13264769	8	20012576	A	C	1.26753e-05	136919	0
rs80328244	rs55828123	8	19838960	T	G	1.25533e-05	36697	0
rs80328244	rs78358410	8	19889399	T	G	1.25257e-05	13742	0
rs80328244	rs58852338	8	20039412	C	T	1.24754e-05	163755	0
rs80328244	rs7815086	8	19639397	C	A	1.24156e-05	236260	0
rs80328244	rs13254708	8	19626356	G	T	1.2412e-05	249301	0
rs80328244	rs28701666	8	20010960	G	A	1.23732e-05	135303	0
rs80328244	rs79417549	8	19962521	C	A	1.23388e-05	86864	0
rs80328244	rs80239041	8	19685258	C	A	1.21502e-05	190399	0
rs80328244	rs10113140	8	19684745	T	G	1.21331e-05	190912	0
rs80328244	rs73594439	8	19646178	A	G	1.20923e-05	229479	0
rs80328244	rs76144493	8	19961823	C	A	1.20495e-05	86166	0
rs80328244	rs1441778	8	19727047	C	T	1.1918e-05	148610	0
rs80328244	rs67315468	8	20038060	G	T	1.1859e-05	162403	0
rs80328244	rs923767	8	19647561	G	A	1.18549e-05	228096	0
rs80328244	rs17166	8	19969011	C	T	1.18265e-05	93354	0
rs80328244	rs7008703	8	19656648	C	T	1.18026e-05	219009	0
rs80328244	rs57837509	8	19670088	A	G	1.17094e-05	205569	0
rs80328244	rs80041799	8	19753467	C	T	1.16733e-05	122190	0
rs80328244	rs1121923	8	19809435	G	A	1.16375e-05	66222	0
rs80328244	rs2270650	8	20008012	C	T	1.16336e-05	132355	0
rs80328244	rs62496683	8	19640382	A	G	1.16318e-05	235275	0
rs80328244	rs11989477	8	20028464	G	A	1.16279e-05	152807	0
rs80328244	rs11204096	8	20001324	G	A	1.16106e-05	125667	0
rs80328244	rs189778183	8	19967569	C	T	1.15967e-05	91912	0
rs80328244	rs7016241	8	19653798	A	G	1.15536e-05	221859	0
rs80328244	rs141728977	8	19974477	C	T	1.15251e-05	98820	0
rs80328244	rs112946343	8	19884952	G	T	1.14309e-05	9295	0
rs80328244	rs150386245	8	20020889	T	G	1.1349e-05	145232	0
rs80328244	rs71510688	8	20101635	C	T	1.12996e-05	225978	0
rs80328244	rs147363203	8	19839710	G	A	1.12332e-05	35947	0
rs80328244	rs142557613	8	19713884	G	A	1.12311e-05	161773	0
rs80328244	rs184371102	8	19843930	G	T	1.12255e-05	31727	0
rs80328244	rs118171687	8	19954084	C	T	1.1204e-05	78427	0
rs80328244	rs148569593	8	19975356	G	A	1.11957e-05	99699	0
rs80328244	rs148198242	8	19976557	C	A	1.11843e-05	100900	0
rs80328244	rs12542599	8	19654696	G	A	1.11541e-05	220961	0
rs80328244	rs74789847	8	19874488	A	G	1.11369e-05	1169	0
rs80328244	rs73204722	8	19655417	A	G	1.11341e-05	220240	0
rs80328244	rs111840953	8	19973285	G	A	1.11311e-05	97628	0
rs80328244	rs7012358	8	19662498	C	T	1.11267e-05	213159	0
rs80328244	rs11783801	8	19681600	A	G	1.11213e-05	194057	0
rs80328244	rs10108800	8	19858330	C	T	1.11084e-05	17327	0
rs80328244	rs62496727	8	19649408	T	C	1.10788e-05	226249	0
rs80328244	rs9987141	8	19693413	C	T	1.10708e-05	182244	0
rs80328244	rs117827911	8	19964851	C	T	1.1061e-05	89194	0
rs80328244	rs2270641	8	20038466	T	G	1.10123e-05	162809	0
rs80328244	rs147755127	8	19975520	C	A	1.10008e-05	99863	0
rs80328244	rs11782182	8	19641087	G	A	1.09962e-05	234570	0
rs80328244	rs11779855	8	19641267	T	G	1.09912e-05	234390	0
rs80328244	rs67342356	8	20038032	G	A	1.09654e-05	162375	0
rs80328244	rs111739420	8	19880011	C	T	1.09494e-05	4354	0
rs80328244	rs142920334	8	19939720	A	G	1.0936e-05	64063	0
rs80328244	rs4577973	8	19658017	T	C	1.09325e-05	217640	0
rs80328244	rs11779502	8	19967629	A	G	1.09254e-05	91972	0
rs80328244	rs6586867	8	19653050	A	G	1.08534e-05	222607	0
rs80328244	rs73214054	8	20038046	C	A	1.08243e-05	162389	0
rs80328244	rs117604010	8	19848396	G	A	1.08062e-05	27261	0
rs80328244	rs75846101	8	19960416	G	A	1.07959e-05	84759	0
rs80328244	rs1826420	8	19664878	G	T	1.07616e-05	210779	0
rs80328244	rs67989257	8	19660278	G	A	1.07202e-05	215379	0
rs80328244	rs76477920	8	19991003	G	A	1.0713e-05	115346	0
rs80328244	rs61435086	8	19910292	T	C	1.07007e-05	34635	0
rs80328244	rs77107434	8	19663979	G	T	1.06924e-05	211678	0
rs80328244	rs4922129	8	19980927	T	C	1.06373e-05	105270	0
rs80328244	rs116339548	8	19906965	T	C	1.0603e-05	31308	0
rs80328244	rs150398692	8	19895608	G	A	1.05941e-05	19951	0
rs80328244	rs79801237	8	19940864	C	T	1.05608e-05	65207	0
rs80328244	rs79734126	8	19855030	C	T	1.05231e-05	20627	0
rs80328244	rs76511035	8	19662861	G	A	1.04662e-05	212796	0
rs80328244	rs10113329	8	20101201	T	G	1.04526e-05	225544	0
rs80328244	rs73600293	8	19955606	G	A	1.04194e-05	79949	0
rs80328244	rs73206573	8	19688232	G	A	1.04129e-05	187425	0
rs80328244	rs117102346	8	19758367	G	A	1.03957e-05	117290	0
rs80328244	rs73206591	8	19740530	T	C	1.03745e-05	135127	0
rs80328244	rs67671257	8	20026505	A	G	1.03556e-05	150848	0
rs80328244	rs141570430	8	19888343	C	T	1.03543e-05	12686	0
rs80328244	rs2270642	8	20038590	G	T	1.0335e-05	162933	0
rs80328244	rs11204092	8	19984562	G	A	1.02553e-05	108905	0
rs80328244	rs118159050	8	20050883	C	T	1.02516e-05	175226	0
rs80328244	rs34399646	8	20111481	G	A	1.02485e-05	235824	0
rs80328244	rs6985763	8	19870742	C	T	1.02286e-05	4915	0
rs80328244	rs1441777	8	19833571	T	C	1.02073e-05	42086	0
rs80328244	rs187018000	8	19895187	T	C	1.01869e-05	19530	0
rs80328244	rs73669755	8	20113830	C	T	1.0145e-05	238173	0
rs80328244	rs115207000	8	19739221	T	C	1.0138e-05	136436	0
rs80328244	rs2898491	8	19661883	C	T	1.0109e-05	213774	0
rs80328244	rs894212	8	19859166	C	T	1.00655e-05	16491	0
rs80328244	rs142638686	8	19892948	C	T	1.0064e-05	17291	0
rs80328244	rs76385722	8	19940583	G	A	1.00475e-05	64926	0
rs80328244	rs4574859	8	19890322	G	A	1.00408e-05	14665	0
rs80328244	rs7011322	8	19661937	C	T	1.0017e-05	213720	0
rs80328244	rs13268842	8	20001033	C	A	9.96706e-06	125376	0
rs80328244	rs35280191	8	19665214	A	C	9.86e-06	210443	0
rs80328244	rs79405121	8	19739514	C	A	9.83679e-06	136143	0
rs80328244	rs11786874	8	19681670	G	A	9.83602e-06	193987	0
rs80328244	rs12545731	8	19938044	T	C	9.83589e-06	62387	0
rs80328244	rs78746227	8	19958073	G	A	9.75571e-06	82416	0
rs80328244	rs117983609	8	19860001	A	G	9.75216e-06	15656	0
rs80328244	rs13282790	8	19918035	C	A	9.67924e-06	42378	0
rs80328244	rs71510680	8	19954402	C	A	9.66887e-06	78745	0
rs80328244	rs112409467	8	20015984	C	T	9.60989e-06	140327	0
rs80328244	rs1817836	8	19664852	T	C	9.58029e-06	210805	0
rs80328244	rs3866469	8	19658534	T	C	9.57298e-06	217123	0
rs80328244	rs192592949	8	19885202	T	C	9.54033e-06	9545	0
rs80328244	rs7003858	8	20001995	G	A	9.5195e-06	126338	0
rs80328244	rs35946395	8	20028055	C	T	9.42446e-06	152398	0
rs80328244	rs73204749	8	19680722	C	T	9.41086e-06	194935	0
rs80328244	rs74709851	8	19966942	A	G	9.22938e-06	91285	0
rs80328244	rs11779896	8	19691240	C	T	9.22879e-06	184417	0
rs80328244	rs73206580	8	19698505	A	G	9.21844e-06	177152	0
rs80328244	rs67679930	8	20038139	T	C	9.20745e-06	162482	0
rs80328244	rs77228369	8	19997153	C	T	9.19793e-06	121496	0
rs80328244	rs12548911	8	19997625	C	T	9.19513e-06	121968	0
rs80328244	rs920587	8	19663339	C	A	9.16375e-06	212318	0
rs80328244	rs111442910	8	19683832	A	G	9.14999e-06	191825	0
rs80328244	rs112089990	8	19978601	G	A	9.14566e-06	102944	0
rs80328244	rs146521119	8	19695072	C	T	9.14225e-06	180585	0
rs80328244	rs73206602	8	19828671	G	A	9.09942e-06	46986	0
rs80328244	rs148048657	8	19774005	G	A	9.0453e-06	101652	0
rs80328244	rs7822373	8	19652995	C	T	9.01865e-06	222662	0
rs80328244	rs76608805	8	20018654	T	C	8.98675e-06	142997	0
rs80328244	rs10095947	8	20101780	G	A	8.9718e-06	226123	0
rs80328244	rs149539871	8	19998662	C	A	8.95191e-06	123005	0
rs80328244	rs10090615	8	19643614	T	C	8.93257e-06	232043	0
rs80328244	rs151003119	8	19913498	A	G	8.9094e-06	37841	0
rs80328244	rs185033560	8	19885244	T	G	8.90521e-06	9587	0
rs80328244	rs140329088	8	19694420	A	G	8.90437e-06	181237	0
rs80328244	rs4922107	8	19691603	C	A	8.89247e-06	184054	0
rs80328244	rs77346934	8	19696719	G	A	8.8305e-06	178938	0
rs80328244	rs12678386	8	19910825	G	A	8.80727e-06	35168	0
rs80328244	rs56002302	8	19629495	T	C	8.7449e-06	246162	0
rs80328244	rs13280085	8	19669959	G	T	8.74308e-06	205698	0
rs80328244	rs7014781	8	19628809	A	C	8.73555e-06	246848	0
rs80328244	rs56273192	8	19663997	A	C	8.70046e-06	211660	0
rs80328244	rs145123695	8	19835995	G	A	8.63332e-06	39662	0
rs80328244	rs2083641	8	19660217	A	C	8.61474e-06	215440	0
rs80328244	rs145999448	8	19920204	C	T	8.5795e-06	44547	0
rs80328244	rs66504353	8	20037574	A	G	8.53855e-06	161917	0
rs80328244	rs12375327	8	19645191	C	T	8.52047e-06	230466	0
rs80328244	rs149200766	8	19888185	C	A	8.48753e-06	12528	0
rs80328244	rs77004496	8	20102582	A	C	8.43987e-06	226925	0
rs80328244	rs7830395	8	20049106	G	A	8.3507e-06	173449	0
rs80328244	rs58724686	8	19672777	C	T	8.34591e-06	202880	0
rs80328244	rs77675968	8	19959983	T	C	8.28804e-06	84326	0
rs80328244	rs146678129	8	20111168	G	A	8.21074e-06	235511	0
rs80328244	rs112469062	8	19845592	T	C	8.20411e-06	30065	0
rs80328244	rs117080204	8	19710363	C	T	8.19043e-06	165294	0
rs80328244	rs11777948	8	20050282	C	T	8.18586e-06	174625	0
rs80328244	rs34473016	8	19640056	C	T	8.15437e-06	235601	0
rs80328244	rs34770253	8	19844228	T	C	8.14932e-06	31429	0
rs80328244	rs57312342	8	20037193	A	G	8.12338e-06	161536	0
rs80328244	rs183186888	8	20035795	C	T	8.12104e-06	160138	0
rs80328244	rs78506825	8	19630372	T	G	8.1115e-06	245285	0
rs80328244	rs188517712	8	19923031	C	T	8.04715e-06	47374	0
rs80328244	rs12547375	8	20000962	C	T	8.01702e-06	125305	0
rs80328244	rs12542375	8	19666229	C	T	8.00513e-06	209428	0
rs80328244	rs11994564	8	19691796	A	C	7.98096e-06	183861	0
rs80328244	rs11994107	8	19690130	T	G	7.96104e-06	185527	0
rs80328244	rs60255187	8	19965440	C	T	7.92214e-06	89783	0
rs80328244	rs17092158	8	20067135	T	G	7.91509e-06	191478	0
rs80328244	rs55896328	8	19691926	A	G	7.80922e-06	183731	0
rs80328244	rs9644634	8	19642090	A	C	7.80726e-06	233567	0
rs80328244	rs73667432	8	19644701	A	G	7.77052e-06	230956	0
rs80328244	rs75289263	8	19831213	G	A	7.76498e-06	44444	0
rs80328244	rs2291791	8	20066839	A	G	7.73951e-06	191182	0
rs80328244	rs75699301	8	19653727	T	C	7.73432e-06	221930	0
rs80328244	rs10503674	8	20063350	C	T	7.72985e-06	187693	0
rs80328244	rs74304277	8	19662603	G	A	7.72353e-06	213054	0
rs80328244	rs73210890	8	20012855	C	T	7.71656e-06	137198	0
rs80328244	rs987778	8	20046580	T	G	7.71462e-06	170923	0
rs80328244	rs12375354	8	19642668	T	C	7.68861e-06	232989	0
rs80328244	rs10107175	8	19750968	C	T	7.67601e-06	124689	0
rs80328244	rs77557266	8	19643957	A	G	7.67592e-06	231700	0
rs80328244	rs192184585	8	19893903	C	T	7.66589e-06	18246	0
rs80328244	rs7823457	8	19671334	G	A	7.64837e-06	204323	0
rs80328244	rs10093476	8	20103298	T	C	7.63401e-06	227641	0
rs80328244	rs138663731	8	19874009	T	C	7.60778e-06	1648	0
rs80328244	rs113177309	8	19988837	C	T	7.60702e-06	113180	0
rs80328244	rs144123932	8	19998731	C	T	7.52903e-06	123074	0
rs80328244	rs74803519	8	19877259	T	C	7.5199e-06	1602	0
rs80328244	rs111690117	8	19640907	A	G	7.47407e-06	234750	0
rs80328244	rs7837677	8	19889872	C	T	7.46493e-06	14215	0
rs80328244	rs12542234	8	19656632	T	C	7.4583e-06	219025	0
rs80328244	rs117331749	8	20010659	T	C	7.45149e-06	135002	0
rs80328244	rs111698088	8	19667143	A	G	7.42976e-06	208514	0
rs80328244	rs3735836	8	20103654	G	A	7.39218e-06	227997	0
rs80328244	rs112971957	8	20123575	C	T	7.37384e-06	247918	0
rs80328244	rs112358528	8	19976496	C	T	7.36404e-06	100839	0
rs80328244	rs2410639	8	20067706	G	A	7.35398e-06	192049	0
rs80328244	rs7460146	8	20068163	T	G	7.35326e-06	192506	0
rs80328244	rs143534130	8	19933013	T	C	7.34764e-06	57356	0
rs80328244	rs56222973	8	20090427	C	A	7.33121e-06	214770	0
rs80328244	rs11774936	8	19723883	G	A	7.31314e-06	151774	0
rs80328244	rs145479002	8	20050898	C	T	7.30051e-06	175241	0
rs80328244	rs76917922	8	19958830	C	T	7.28334e-06	83173	0
rs80328244	rs151120140	8	19679434	A	G	7.28006e-06	196223	0
rs80328244	rs183906590	8	19770514	T	C	7.27761e-06	105143	0
rs80328244	rs13251721	8	19982670	T	C	7.25145e-06	107013	0
rs80328244	rs79358334	8	20071848	G	A	7.22013e-06	196191	0
rs80328244	rs78967224	8	19629746	T	C	7.20279e-06	245911	0
rs80328244	rs2645391	8	20108093	A	C	7.18285e-06	232436	0
rs80328244	rs73594409	8	19628355	G	T	7.17509e-06	247302	0
rs80328244	rs12544152	8	19910876	T	C	7.17483e-06	35219	0
rs80328244	rs145714454	8	19654760	G	A	7.16897e-06	220897	0
rs80328244	rs10101749	8	19643985	C	T	7.15472e-06	231672	0
rs80328244	rs79152111	8	19957163	C	T	7.1467e-06	81506	0
rs80328244	rs117956669	8	19847645	T	G	7.13163e-06	28012	0
rs80328244	rs35591684	8	19893951	G	T	7.11228e-06	18294	0
rs80328244	rs35892161	8	19922885	C	T	7.109e-06	47228	0
rs80328244	rs17092165	8	20074660	T	G	7.09683e-06	199003	0
rs80328244	rs76556612	8	19922352	T	C	7.09197e-06	46695	0
rs80328244	rs77352983	8	19720813	C	T	7.08502e-06	154844	0
rs80328244	rs150337939	8	20070941	C	T	7.08204e-06	195284	0
rs80328244	rs77568328	8	19629134	C	A	7.07782e-06	246523	0
rs80328244	rs142790832	8	20024964	A	G	7.0484e-06	149307	0
rs80328244	rs17489926	8	20021063	T	C	7.04292e-06	145406	0
rs80328244	rs59336479	8	19908650	C	T	7.01989e-06	32993	0
rs80328244	rs73206572	8	19687862	A	G	7.00715e-06	187795	0
rs80328244	rs55956142	8	19915206	T	C	6.99776e-06	39549	0
rs80328244	rs189277534	8	19902077	G	A	6.99704e-06	26420	0
rs80328244	rs6586868	8	19671419	T	C	6.98105e-06	204238	0
rs80328244	rs12543608	8	19910909	A	G	6.97217e-06	35252	0
rs80328244	rs2083640	8	19660212	T	C	6.96177e-06	215445	0
rs80328244	rs74767648	8	19633034	A	G	6.96127e-06	242623	0
rs80328244	rs4341175	8	19912337	A	G	6.95864e-06	36680	0
rs80328244	rs74722706	8	19984400	C	T	6.94781e-06	108743	0
rs80328244	rs34346317	8	19910725	T	C	6.9385e-06	35068	0
rs80328244	rs17840569	8	20003662	G	A	6.93716e-06	128005	0
rs80328244	rs7837709	8	20045140	C	A	6.93257e-06	169483	0
rs80328244	rs56119834	8	19912552	A	G	6.91941e-06	36895	0
rs80328244	rs113000473	8	19846749	C	T	6.91454e-06	28908	0
rs80328244	rs7833382	8	19910517	A	G	6.90506e-06	34860	0
rs80328244	rs80274215	8	19626654	C	T	6.89548e-06	249003	0
rs80328244	rs4921678	8	19663449	A	G	6.88765e-06	212208	0
rs80328244	rs76068474	8	19634982	G	T	6.88346e-06	240675	0
rs80328244	rs7826653	8	20098244	T	C	6.87991e-06	222587	0
rs80328244	rs7009967	8	19652100	T	C	6.87432e-06	223557	0
rs80328244	rs117232561	8	19761241	T	C	6.863e-06	114416	0
rs80328244	rs4352867	8	19973946	G	T	6.86127e-06	98289	0
rs80328244	rs7831282	8	20049055	C	T	6.85489e-06	173398	0
rs80328244	rs11204076	8	19653526	T	C	6.85211e-06	222131	0
rs80328244	rs117623420	8	19637068	T	C	6.83855e-06	238589	0
rs80328244	rs74981327	8	19868471	C	A	6.83788e-06	7186	0
rs80328244	rs75348155	8	19990825	A	G	6.83236e-06	115168	0
rs80328244	rs11204075	8	19653291	G	A	6.83221e-06	222366	0
rs80328244	rs17091499	8	19656859	A	G	6.82074e-06	218798	0
rs80328244	rs117007259	8	19952073	G	T	6.80313e-06	76416	0
rs80328244	rs7821530	8	19653131	G	A	6.78103e-06	222526	0
rs80328244	rs79034575	8	19902408	G	A	6.77689e-06	26751	0
rs80328244	rs113451974	8	19626729	C	T	6.7753e-06	248928	0
rs80328244	rs57499165	8	19981930	C	T	6.76882e-06	106273	0
rs80328244	rs75680133	8	19626726	A	G	6.76623e-06	248931	0
rs80328244	rs185922487	8	19970698	G	A	6.76061e-06	95041	0
rs80328244	rs4352869	8	19973880	C	T	6.75616e-06	98223	0
rs80328244	rs112552956	8	20016685	C	T	6.74989e-06	141028	0
rs80328244	rs7834309	8	19634426	A	C	6.74884e-06	241231	0
rs80328244	rs6986690	8	19652327	C	A	6.74612e-06	223330	0
rs80328244	rs10111455	8	19982893	G	A	6.74361e-06	107236	0
rs80328244	rs118045108	8	19913833	C	T	6.74334e-06	38176	0
rs80328244	rs7006468	8	19652410	A	C	6.73096e-06	223247	0
rs80328244	rs6985728	8	19652438	G	A	6.73026e-06	223219	0
rs80328244	rs4084615	8	19653026	G	A	6.72811e-06	222631	0
rs80328244	rs12682311	8	19885745	A	C	6.69822e-06	10088	0
rs80328244	rs6985565	8	19652332	G	A	6.67884e-06	223325	0
rs80328244	rs10888172	8	19645058	C	T	6.66972e-06	230599	0
rs80328244	rs111964404	8	19645762	C	T	6.66934e-06	229895	0
rs80328244	rs76880054	8	19652290	A	G	6.66748e-06	223367	0
rs80328244	rs10888169	8	19635300	T	C	6.66672e-06	240357	0
rs80328244	rs116919951	8	19933689	T	C	6.66038e-06	58032	0
rs80328244	rs148339574	8	19640747	G	A	6.6475e-06	234910	0
rs80328244	rs113158847	8	19626750	C	T	6.64617e-06	248907	0
rs80328244	rs112882827	8	19626760	A	C	6.6437e-06	248897	0
rs80328244	rs148383135	8	19738408	G	A	6.64241e-06	137249	0
rs80328244	rs117524819	8	20037434	G	A	6.63877e-06	161777	0
rs80328244	rs6982084	8	19669333	G	A	6.62688e-06	206324	0
rs80328244	rs144878357	8	20116932	T	C	6.62551e-06	241275	0
rs80328244	rs147011441	8	19843748	G	A	6.62443e-06	31909	0
rs80328244	rs62496673	8	19627714	C	T	6.61763e-06	247943	0
rs80328244	rs117007302	8	20018767	G	T	6.61483e-06	143110	0
rs80328244	rs73669716	8	19979289	T	C	6.60983e-06	103632	0
rs80328244	rs181174350	8	19849398	T	C	6.59752e-06	26259	0
rs80328244	rs77953561	8	19725994	A	G	6.54947e-06	149663	0
rs80328244	rs118077260	8	20103220	C	T	6.54839e-06	227563	0
rs80328244	rs73603611	8	19828972	G	T	6.53973e-06	46685	0
rs80328244	rs140064750	8	19906156	T	C	6.53123e-06	30499	0
rs80328244	rs112518363	8	19661058	A	G	6.51899e-06	214599	0
rs80328244	rs77748985	8	19986196	G	A	6.51875e-06	110539	0
rs80328244	rs75838628	8	19649835	A	G	6.51027e-06	225822	0
rs80328244	rs77528907	8	19976098	G	A	6.48955e-06	100441	0
rs80328244	rs62498255	8	20049056	G	A	6.48863e-06	173399	0
rs80328244	rs60809620	8	19960230	C	A	6.48355e-06	84573	0
rs80328244	rs931623	8	20098731	A	G	6.47742e-06	223074	0
rs80328244	rs2012161	8	19647594	C	T	6.47494e-06	228063	0
rs80328244	rs112042744	8	19660262	G	A	6.47256e-06	215395	0
rs80328244	rs73206584	8	19708448	C	A	6.47197e-06	167209	0
rs80328244	rs58351397	8	20071838	A	C	6.46948e-06	196181	0
rs80328244	rs11204091	8	19982710	G	A	6.46738e-06	107053	0
rs8050367	rs8050367	16	75313258	A	G	0.605895	613	2
rs8050367	rs112865005	16	75235574	T	C	0.364695	78297	1
rs8050367	rs117413481	16	75426474	C	T	0.109531	112603	2
rs8050367	rs72787129	16	75407682	A	G	0.0450512	93811	2
rs8050367	rs72804160	16	75367928	T	G	0.0415664	54057	2
rs8050367	rs729109	16	75316074	A	G	0.0243729	2203	0
rs8050367	rs72804155	16	75360504	A	G	0.0197843	46633	2
rs8050367	rs72787147	16	75434396	T	C	0.0188043	120525	2
rs8050367	rs2550916	16	75452391	T	C	0.0184828	138520	1
rs8050367	rs117800863	16	75350589	C	T	0.0169565	36718	2
rs8050367	rs8055093	16	75439813	T	C	0.0136996	125942	2
rs8050367	rs116958559	16	75353424	C	T	0.0129679	39553	0
rs8050367	rs117041486	16	75418345	G	A	0.0123823	104474	0
rs8050367	rs66886787	16	75378199	G	A	0.0119699	64328	2
rs8050367	rs72787163	16	75449767	T	C	0.00667334	135896	2
rs8050367	rs17606084	16	75398088	A	G	0.00644674	84217	2
rs8050367	rs72804141	16	75341907	G	A	0.00603952	28036	2
rs8050367	rs58518445	16	75389971	T	C	0.00537529	76100	2
rs8050367	rs247429	16	75439706	G	A	0.00537263	125835	2
rs8050367	rs72804120	16	75314269	G	A	0.00519805	398	2
rs8050367	rs7202997	16	75397439	G	A	0.00486649	83568	2
rs8050367	rs111459915	16	75386103	G	T	0.00419251	72232	2
rs8050367	rs9319484	16	75377933	C	T	0.00356867	64062	1
rs8050367	rs9319479	16	75254219	T	C	0.00355212	59652	1
rs8050367	rs59800961	16	75422949	G	A	0.00345729	109078	1
rs8050367	rs72804162	16	75370117	C	T	0.00323867	56246	2
rs8050367	rs72804161	16	75368621	C	T	0.00305194	54750	2
rs8050367	rs2454860	16	75461530	T	C	0.00286669	147659	2
rs8050367	rs112695330	16	75311768	A	G	0.00286667	2103	0
rs8050367	rs247441	16	75464007	C	T	0.00276251	150136	0
rs8050367	rs72800346	16	75085739	T	C	0.00275288	228132	0
rs8050367	rs112200864	16	75166849	G	A	0.00238298	147022	0
rs8050367	rs67836283	16	75331928	T	G	0.00235019	18057	0
rs8050367	rs34658224	16	75297875	G	T	0.00233601	15996	0
rs8050367	rs9938936	16	75377176	T	C	0.00212883	63305	1
rs8050367	rs9972714	16	75378414	T	C	0.00178261	64543	1
rs8050367	rs28525459	16	75490312	C	T	0.00177954	176441	0
rs8050367	rs12149472	16	75436988	G	A	0.00157781	123117	0
rs8050367	rs11149817	16	75415096	C	A	0.00150911	101225	0
rs8050367	rs117459437	16	75462984	T	C	0.00145889	149113	0
rs8050367	rs117539402	16	75410800	G	A	0.00144985	96929	0
rs8050367	rs148122149	16	75313787	G	A	0.00143051	84	0
rs8050367	rs113148925	16	75317367	C	T	0.00135497	3496	0
rs8050367	rs8057652	16	75458333	A	G	0.00128466	144462	0
rs8050367	rs113195945	16	75311777	G	A	0.00117678	2094	0
rs8050367	rs76192532	16	75409332	T	G	0.00109787	95461	0
rs8050367	rs12149940	16	75329100	A	G	0.00108453	15229	0
rs8050367	rs144836933	16	75231575	G	A	0.00105283	82296	0
rs8050367	rs9941142	16	75362936	G	A	0.000960891	49065	0
rs8050367	rs9926933	16	75501567	A	G	0.000943063	187696	0
rs8050367	rs12918234	16	75508453	C	T	0.000917861	194582	0
rs8050367	rs9935967	16	75360934	C	A	0.000886827	47063	0
rs8050367	rs9935954	16	75360894	C	T	0.000885808	47023	0
rs8050367	rs57181022	16	75384376	G	A	0.000880805	70505	0
rs8050367	rs113376235	16	75514711	C	A	0.00087439	200840	0
rs8050367	rs9937903	16	75313834	C	T	0.000870313	37	0
rs8050367	rs72804118	16	75312136	C	T	0.000850343	1735	0
rs8050367	rs12716785	16	75366957	C	T	0.000812182	53086	0
rs8050367	rs9930002	16	75313640	T	C	0.000793978	231	0
rs8050367	rs17605695	16	75321132	G	A	0.000785727	7261	0
rs8050367	rs66885758	16	75318988	C	T	0.000783784	5117	0
rs8050367	rs1862738	16	75285164	A	C	0.000748129	28707	0
rs8050367	rs9936641	16	75363613	T	C	0.000742682	49742	0
rs8050367	rs7206589	16	75446257	G	T	0.000742097	132386	0
rs8050367	rs6564246	16	75320577	C	T	0.000740149	6706	0
rs8050367	rs7189037	16	75312288	C	T	0.000685712	1583	0
rs8050367	rs75641511	16	75458860	C	T	0.000665065	144989	0
rs8050367	rs112809268	16	75319587	C	T	0.000650598	5716	0
rs8050367	rs9923465	16	75316012	C	A	0.000620979	2141	0
rs8050367	rs10438605	16	75427817	C	T	0.000586713	113946	0
rs8050367	rs6625	16	75327700	G	A	0.000580464	13829	0
rs8050367	rs8054557	16	75479349	G	A	0.000552244	165478	0
rs8050367	rs9921330	16	75327401	G	A	0.000548225	13530	0
rs8050367	rs4888364	16	75279510	A	G	0.000515156	34361	0
rs8050367	rs72802347	16	75237063	T	G	0.000498585	76808	0
rs8050367	rs9932982	16	75359835	C	T	0.00047946	45964	0
rs8050367	rs7186825	16	75480297	T	C	0.000461045	166426	0
rs8050367	rs8052373	16	75295014	T	C	0.000431598	18857	0
rs8050367	rs12928461	16	75313713	G	A	0.000428964	158	0
rs8050367	rs28451004	16	75518129	G	A	0.000414902	204258	0
rs8050367	rs150136262	16	75489186	C	T	0.000409868	175315	0
rs8050367	rs8051238	16	75403841	T	C	0.000393472	89970	0
rs8050367	rs143482553	16	75353222	G	A	0.00038455	39351	0
rs8050367	rs12926447	16	75385883	G	A	0.000370933	72012	0
rs8050367	rs8046261	16	75403542	A	C	0.000357764	89671	0
rs8050367	rs12935491	16	75362958	G	T	0.000347499	49087	0
rs8050367	rs12446570	16	75250063	A	C	0.000345359	63808	0
rs8050367	rs56132064	16	75237223	C	T	0.000343876	76648	0
rs8050367	rs2285221	16	75429626	A	G	0.000339755	115755	0
rs8050367	rs12445803	16	75347979	C	T	0.000326988	34108	0
rs8050367	rs7206780	16	75475704	C	T	0.00031862	161833	0
rs8050367	rs58383536	16	75267956	C	A	0.000317306	45915	0
rs8050367	rs9923034	16	75403341	C	T	0.00031646	89470	0
rs8050367	rs55719515	16	75349155	G	A	0.000314344	35284	0
rs8050367	rs8052555	16	75369915	A	C	0.00031028	56044	0
rs8050367	rs7184596	16	75475692	A	G	0.000304979	161821	0
rs8050367	rs4383171	16	75081715	A	G	0.000301391	232156	0
rs8050367	rs28510780	16	75474502	G	A	0.000293388	160631	0
rs8050367	rs8056345	16	75434558	T	C	0.000292734	120687	0
rs8050367	rs8052405	16	75369873	A	C	0.0002807	56002	0
rs8050367	rs6564243	16	75296001	A	C	0.000279771	17870	0
rs8050367	rs4888362	16	75268245	T	C	0.000270973	45626	0
rs8050367	rs8059093	16	75142857	T	C	0.000260786	171014	0
rs8050367	rs55715607	16	75362248	C	T	0.000240551	48377	0
rs8050367	rs8047147	16	75333462	C	T	0.000234853	19591	0
rs8050367	rs9921115	16	75397442	C	T	0.000231318	83571	0
rs8050367	rs13335245	16	75297074	T	C	0.00022748	16797	0
rs8050367	rs10514391	16	75204718	C	T	0.000223827	109153	0
rs8050367	rs34532060	16	75404985	C	T	0.000216799	91114	0
rs8050367	rs10514392	16	75232286	G	A	0.00021443	81585	0
rs8050367	rs9927330	16	75440574	G	A	0.000214152	126703	0
rs8050367	rs112651495	16	75253950	T	C	0.000213757	59921	0
rs8050367	rs8051151	16	75434424	C	T	0.000212454	120553	0
rs8050367	rs13337069	16	75470277	A	G	0.00021232	156406	0
rs8050367	rs7188111	16	75437754	G	A	0.000208376	123883	0
rs8050367	rs147623136	16	75287553	A	C	0.000205383	26318	0
rs8050367	rs7185880	16	75469150	A	G	0.00019601	155279	0
rs8050367	rs62061223	16	75277690	G	A	0.000195297	36181	0
rs8050367	rs9940884	16	75397504	G	A	0.000191255	83633	0
rs8050367	rs8059427	16	75483223	T	G	0.000188038	169352	0
rs8050367	rs9926453	16	75473332	A	G	0.000184582	159461	0
rs8050367	rs1469121	16	75290251	G	A	0.000181742	23620	0
rs8050367	rs60544814	16	75461023	C	T	0.000179479	147152	0
rs8050367	rs385847	16	75532994	C	T	0.000173399	219123	0
rs8050367	rs12919055	16	75311587	C	T	0.00017166	2284	0
rs8050367	rs150507109	16	75285410	T	C	0.00016137	28461	0
rs8050367	rs116974915	16	75532995	C	A	0.000159235	219124	0
rs8050367	rs113936337	16	75168603	C	T	0.000156668	145268	0
rs8050367	rs889514	16	75272512	A	G	0.000156003	41359	0
rs8050367	rs58145832	16	75231978	T	C	0.000152995	81893	0
rs8050367	rs113262361	16	75461544	T	G	0.000151896	147673	0
rs8050367	rs12447197	16	75236880	G	A	0.000147887	76991	0
rs8050367	rs149485219	16	75125699	T	C	0.000143633	188172	0
rs8050367	rs117388600	16	75290273	C	T	0.000141182	23598	0
rs8050367	rs6564230	16	75236634	T	G	0.000131382	77237	0
rs8050367	rs116183182	16	75275066	C	A	0.000122283	38805	0
rs8050367	rs4888361	16	75267676	A	G	0.000121833	46195	0
rs8050367	rs146202479	16	75284750	G	A	0.000119887	29121	0
rs8050367	rs17605046	16	75109171	C	T	0.000119388	204700	0
rs8050367	rs60713893	16	75242136	T	C	0.000118588	71735	0
rs8050367	rs55824876	16	75266708	G	A	0.000118421	47163	0
rs8050367	rs57375885	16	75231884	G	A	0.000117141	81987	0
rs8050367	rs62059239	16	75163621	A	G	0.00011691	150250	0
rs8050367	rs117163871	16	75279910	A	G	0.000114878	33961	0
rs8050367	rs3169330	16	75269267	A	G	0.000112541	44604	0
rs8050367	rs138737924	16	75283654	G	T	0.00011028	30217	0
rs8050367	rs76293315	16	75279662	G	A	0.000108169	34209	0
rs8050367	rs11149794	16	75090967	G	A	0.00010738	222904	0
rs8050367	rs117740393	16	75525845	T	C	0.000103987	211974	0
rs8050367	rs57068217	16	75241783	C	T	0.000102116	72088	0
rs8050367	rs11640020	16	75174721	G	T	0.000101876	139150	0
rs8050367	rs11640206	16	75262929	G	A	0.000100791	50942	0
rs8050367	rs4356504	16	75109124	C	T	0.000100664	204747	0
rs8050367	rs117421384	16	75278242	G	T	0.000100444	35629	0
rs8050367	rs4309431	16	75114490	A	G	9.96445e-05	199381	0
rs8050367	rs77689180	16	75262411	C	A	9.86454e-05	51460	0
rs8050367	rs77276355	16	75262638	G	A	9.82804e-05	51233	0
rs8050367	rs151256061	16	75298627	G	A	9.77636e-05	15244	0
rs8050367	rs117375126	16	75255579	G	A	9.75319e-05	58292	0
rs8050367	rs1364136	16	75152808	T	C	9.74024e-05	161063	0
rs8050367	rs143842299	16	75283912	C	T	9.73636e-05	29959	0
rs8050367	rs142964381	16	75284386	G	A	9.63659e-05	29485	0
rs8050367	rs118022530	16	75283093	C	T	9.61558e-05	30778	0
rs8050367	rs12445622	16	75139341	C	T	9.49258e-05	174530	0
rs8050367	rs9652665	16	75255516	T	C	9.48137e-05	58355	0
rs8050367	rs10221003	16	75267171	T	C	9.3907e-05	46700	0
rs8050367	rs62061177	16	75197818	A	C	9.35657e-05	116053	0
rs8050367	rs117683542	16	75287832	C	T	9.31513e-05	26039	0
rs8050367	rs730367	16	75272029	G	A	9.20259e-05	41842	0
rs8050367	rs889511	16	75231669	C	T	9.16426e-05	82202	0
rs8050367	rs143706577	16	75237232	A	C	9.0134e-05	76639	0
rs8050367	rs8051363	16	75255217	A	G	8.9816e-05	58654	0
rs8050367	rs2870466	16	75231741	A	G	8.91772e-05	82130	0
rs8050367	rs11647214	16	75288752	G	A	8.7466e-05	25119	0
rs8050367	rs138374126	16	75284194	G	A	8.65558e-05	29677	0
rs8050367	rs150963072	16	75493557	C	T	8.58738e-05	179686	0
rs8050367	rs117089763	16	75259351	C	A	8.57854e-05	54520	0
rs8050367	rs11149797	16	75139406	T	C	8.49095e-05	174465	0
rs8050367	rs186094862	16	75519756	C	T	8.34211e-05	205885	0
rs8050367	rs11545087	16	75269003	G	A	8.26902e-05	44868	0
rs8050367	rs8048784	16	75254862	G	T	8.23354e-05	59009	0
rs8050367	rs113900301	16	75350226	G	A	8.15599e-05	36355	0
rs8050367	rs247445	16	75521030	G	A	7.77035e-05	207159	0
rs8050367	rs56974608	16	75237592	T	C	7.66964e-05	76279	0
rs8050367	rs12932495	16	75288771	T	C	7.5395e-05	25100	0
rs8050367	rs150377213	16	75300504	T	C	7.50659e-05	13367	0
rs8050367	rs116774389	16	75296937	G	T	7.48632e-05	16934	0
rs8050367	rs6564228	16	75236399	C	T	7.47799e-05	77472	0
rs8050367	rs141700919	16	75285239	A	G	7.42656e-05	28632	0
rs8050367	rs9319482	16	75301605	A	G	7.37414e-05	12266	0
rs8050367	rs117114587	16	75352126	A	G	7.29959e-05	38255	0
rs8050367	rs189997907	16	75391543	G	A	7.2755e-05	77672	0
rs8050367	rs75811027	16	75122540	C	T	7.19774e-05	191331	0
rs8050367	rs118086264	16	75352810	T	C	7.11762e-05	38939	0
rs8050367	rs116887653	16	75287229	G	A	7.10541e-05	26642	0
rs8050367	rs58373014	16	75248143	G	A	6.99916e-05	65728	0
rs8050367	rs191042712	16	75427449	G	A	6.9464e-05	113578	0
rs8050367	rs78339968	16	75365851	G	A	6.69482e-05	51980	0
rs8050367	rs146466577	16	75260036	A	G	6.66712e-05	53835	0
rs8050367	rs74883500	16	75365185	T	C	6.56274e-05	51314	0
rs8050367	rs113759499	16	75266269	G	T	6.50385e-05	47602	0
rs8050367	rs76288247	16	75320095	C	T	6.48399e-05	6224	0
rs8050367	rs117722077	16	75284548	G	A	6.46266e-05	29323	0
rs8050367	rs16957329	16	75262277	G	A	6.44256e-05	51594	0
rs8050367	rs146420751	16	75255590	C	T	6.42531e-05	58281	0
rs8050367	rs114101963	16	75283357	C	T	6.32129e-05	30514	0
rs8050367	rs117888351	16	75477855	C	T	6.25708e-05	163984	0
rs8050367	rs141314062	16	75557183	T	C	6.21771e-05	243312	0
rs8050367	rs111315652	16	75433929	G	A	6.18362e-05	120058	0
rs8050367	rs117974678	16	75283377	T	C	6.05149e-05	30494	0
rs8050367	rs6564201	16	75095695	T	C	6.01092e-05	218176	0
rs8050367	rs76165469	16	75209204	G	A	5.99677e-05	104667	0
rs8050367	rs11642025	16	75241813	T	C	5.79069e-05	72058	0
rs8050367	rs138812577	16	75164679	A	G	5.69483e-05	149192	0
rs8050367	rs147957430	16	75274042	C	T	5.69351e-05	39829	0
rs8050367	rs9939124	16	75185764	C	T	5.66836e-05	128107	0
rs8050367	rs75020685	16	75561985	T	C	5.65928e-05	248114	0
rs8050367	rs141486822	16	75182258	G	T	5.61021e-05	131613	0
rs8050367	rs117979227	16	75097142	G	A	5.57696e-05	216729	0
rs8050367	rs4888359	16	75242531	G	A	5.37105e-05	71340	0
rs8050367	rs66685023	16	75494957	C	T	5.36292e-05	181086	0
rs8050367	rs35754964	16	75184661	C	T	5.3322e-05	129210	0
rs8050367	rs147424513	16	75289942	G	A	5.29645e-05	23929	0
rs8050367	rs75958385	16	75403497	G	A	5.28921e-05	89626	0
rs8050367	rs8051037	16	75255062	A	G	5.28384e-05	58809	0
rs8050367	rs62062562	16	75433567	G	A	5.27964e-05	119696	0
rs8050367	rs144723274	16	75069656	G	A	5.17272e-05	244215	0
rs8050367	rs62059183	16	75118655	A	G	5.13691e-05	195216	0
rs8050367	rs9934251	16	75266607	C	A	5.06649e-05	47264	0
rs8050367	rs8055167	16	75254889	T	C	4.99857e-05	58982	0
rs8050367	rs55962125	16	75152512	A	G	4.97698e-05	161359	0
rs8050367	rs77044665	16	75104885	T	C	4.89903e-05	208986	0
rs8050367	rs115046717	16	75279366	A	G	4.78232e-05	34505	0
rs8050367	rs2870471	16	75274282	G	A	4.6991e-05	39589	0
rs8050367	rs11861563	16	75209790	G	A	4.66414e-05	104081	0
rs8050367	rs113231363	16	75249070	C	T	4.54241e-05	64801	0
rs8050367	rs9652674	16	75255473	G	A	4.53568e-05	58398	0
rs8050367	rs4243109	16	75081551	C	A	4.51939e-05	232320	0
rs8050367	rs72802361	16	75244678	G	A	4.47751e-05	69193	0
rs8050367	rs11639930	16	75174580	G	A	4.33503e-05	139291	0
rs8050367	rs148133443	16	75501480	C	A	4.32747e-05	187609	0
rs8050367	rs9931007	16	75202280	A	G	4.26849e-05	111591	0
rs8050367	rs2650404	16	75543371	C	A	4.13127e-05	229500	0
rs8050367	rs2903032	16	75531769	G	A	4.1139e-05	217898	0
rs8050367	rs61729595	16	75269477	A	C	4.07602e-05	44394	0
rs8050367	rs11644063	16	75231299	A	C	4.06923e-05	82572	0
rs8050367	rs2650402	16	75547938	C	T	4.01088e-05	234067	0
rs8050367	rs75031911	16	75326771	C	T	3.8864e-05	12900	0
rs8050367	rs143426133	16	75296524	A	G	3.87848e-05	17347	0
rs8050367	rs112909883	16	75104442	T	G	3.84967e-05	209429	0
rs8050367	rs62059842	16	75418304	A	G	3.84677e-05	104433	0
rs8050367	rs889510	16	75230998	G	T	3.79654e-05	82873	0
rs8050367	rs117256701	16	75261647	C	T	3.77353e-05	52224	0
rs8050367	rs71394224	16	75562918	G	A	3.7166e-05	249047	0
rs8050367	rs7195528	16	75304962	C	T	3.71628e-05	8909	0
rs8050367	rs4888360	16	75254584	T	C	3.70031e-05	59287	0
rs8050367	rs148200695	16	75249375	C	T	3.68852e-05	64496	0
rs8050367	rs2738798	16	75548438	T	C	3.67018e-05	234567	0
rs8050367	rs3784938	16	75274235	A	G	3.58424e-05	39636	0
rs8050367	rs4888424	16	75475397	G	A	3.43068e-05	161526	0
rs8050367	rs11538267	16	75261095	A	C	3.32493e-05	52776	0
rs8050367	rs117413308	16	75372573	C	T	3.2954e-05	58702	0
rs8050367	rs77381755	16	75210528	G	A	3.21185e-05	103343	0
rs8050367	rs145659062	16	75250360	G	A	3.20743e-05	63511	0
rs8050367	rs116929192	16	75261341	T	C	3.19438e-05	52530	0
rs8050367	rs117489711	16	75485490	T	C	3.1752e-05	171619	0
rs8050367	rs9931893	16	75220088	A	G	3.14973e-05	93783	0
rs8050367	rs76631269	16	75505561	C	T	3.13697e-05	191690	0
rs8050367	rs74950346	16	75229357	G	A	3.12598e-05	84514	0
rs8050367	rs10514390	16	75202730	G	A	3.08059e-05	111141	0
rs8050367	rs62059208	16	75155266	G	A	3.03436e-05	158605	0
rs8050367	rs115470221	16	75493481	G	A	2.98545e-05	179610	0
rs8050367	rs149733362	16	75286854	T	C	2.95502e-05	27017	0
rs8050367	rs75957893	16	75381816	G	A	2.92234e-05	67945	0
rs8050367	rs12930776	16	75152138	A	G	2.85961e-05	161733	0
rs8050367	rs35091778	16	75293047	T	C	2.84001e-05	20824	0
rs8050367	rs72802316	16	75198114	T	C	2.83969e-05	115757	0
rs8050367	rs116382137	16	75290608	G	A	2.81404e-05	23263	0
rs8050367	rs149735133	16	75343422	A	C	2.8036e-05	29551	0
rs8050367	rs60774589	16	75224367	T	C	2.77547e-05	89504	0
rs8050367	rs7203336	16	75217897	C	T	2.74211e-05	95974	0
rs8050367	rs141637998	16	75281406	G	A	2.71319e-05	32465	0
rs8050367	rs77165682	16	75560152	C	T	2.65566e-05	246281	0
rs8050367	rs142624656	16	75483812	G	A	2.63139e-05	169941	0
rs8050367	rs4429319	16	75103413	G	A	2.58635e-05	210458	0
rs8050367	rs62062570	16	75451025	C	T	2.5783e-05	137154	0
rs8050367	rs4888340	16	75123494	C	T	2.50905e-05	190377	0
rs8050367	rs150630379	16	75249755	G	A	2.49082e-05	64116	0
rs8050367	rs9927029	16	75172340	A	G	2.46812e-05	141531	0
rs8050367	rs144070882	16	75354617	T	C	2.43677e-05	40746	0
rs8050367	rs56187506	16	75304273	C	A	2.38989e-05	9598	0
rs8050367	rs4888433	16	75536313	G	A	2.31185e-05	222442	0
rs8050367	rs76372102	16	75127609	G	A	2.28997e-05	186262	0
rs8050367	rs11641289	16	75266841	A	G	2.28987e-05	47030	0
rs8050367	rs139223088	16	75255513	C	T	2.2705e-05	58358	0
rs8050367	rs56028961	16	75304316	C	T	2.26549e-05	9555	0
rs8050367	rs60821811	16	75163845	G	T	2.25516e-05	150026	0
rs8050367	rs11861458	16	75352405	G	A	2.23406e-05	38534	0
rs8050367	rs116970789	16	75559745	G	A	2.23269e-05	245874	0
rs8050367	rs147361922	16	75527962	T	C	2.23233e-05	214091	0
rs8050367	rs144892750	16	75274744	C	T	2.1799e-05	39127	0
rs8050367	rs118120631	16	75123160	C	A	2.17232e-05	190711	0
rs8050367	rs142046560	16	75302590	C	T	2.16003e-05	11281	0
rs8050367	rs1559362	16	75230230	C	T	2.15918e-05	83641	0
rs8050367	rs16957444	16	75264506	A	G	2.15566e-05	49365	0
rs8050367	rs7188765	16	75208536	G	A	2.11652e-05	105335	0
rs8050367	rs145258774	16	75253484	G	T	2.11168e-05	60387	0
rs8050367	rs117477678	16	75249504	G	A	2.08013e-05	64367	0
rs8050367	rs11644468	16	75558054	A	G	2.05836e-05	244183	0
rs8050367	rs141715475	16	75248446	G	A	2.03603e-05	65425	0
rs8050367	rs115156411	16	75265702	G	A	2.02599e-05	48169	0
rs8050367	rs6564223	16	75225899	T	C	2.01705e-05	87972	0
rs8050367	rs58806712	16	75223516	A	G	2.01412e-05	90355	0
rs8050367	rs149342672	16	75249761	C	T	1.96162e-05	64110	0
rs8050367	rs12932959	16	75214112	C	A	1.93533e-05	99759	0
rs8050367	rs114108312	16	75302349	C	A	1.93278e-05	11522	0
rs8050367	rs7193344	16	75191702	G	T	1.8988e-05	122169	0
rs8050367	rs144504354	16	75240356	G	A	1.89534e-05	73515	0
rs8050367	rs247446	16	75484241	A	G	1.89395e-05	170370	0
rs8050367	rs59844729	16	75303023	C	T	1.89029e-05	10848	0
rs8050367	rs117393196	16	75245916	C	T	1.87593e-05	67955	0
rs8050367	rs12716782	16	75181775	G	A	1.86998e-05	132096	0
rs8050367	rs118038414	16	75534172	C	T	1.83926e-05	220301	0
rs8050367	rs75840288	16	75211089	A	C	1.83232e-05	102782	0
rs8050367	rs117227461	16	75265306	C	A	1.82336e-05	48565	0
rs8050367	rs193214591	16	75253524	C	T	1.82336e-05	60347	0
rs8050367	rs148629666	16	75195124	G	A	1.81835e-05	118747	0
rs8050367	rs56160171	16	75489670	C	T	1.81041e-05	175799	0
rs8050367	rs74862942	16	75546244	C	T	1.80497e-05	232373	0
rs8050367	rs112191427	16	75247498	G	A	1.80004e-05	66373	0
rs8050367	rs78643937	16	75220802	G	A	1.79131e-05	93069	0
rs8050367	rs8057843	16	75221555	T	G	1.7805e-05	92316	0
rs8050367	rs60498992	16	75216132	C	T	1.76948e-05	97739	0
rs8050367	rs149281505	16	75478089	G	A	1.75972e-05	164218	0
rs8050367	rs149935681	16	75240770	G	A	1.73079e-05	73101	0
rs8050367	rs138315597	16	75546770	C	T	1.72462e-05	232899	0
rs8050367	rs117538605	16	75088745	T	C	1.72346e-05	225126	0
rs8050367	rs116970594	16	75344749	C	T	1.72108e-05	30878	0
rs8050367	rs6564220	16	75224194	T	C	1.70753e-05	89677	0
rs8050367	rs8046531	16	75561195	G	T	1.70245e-05	247324	0
rs8050367	rs8061701	16	75228604	G	T	1.69901e-05	85267	0
rs8050367	rs8053265	16	75221851	C	T	1.69285e-05	92020	0
rs8050367	rs116990773	16	75262639	C	A	1.68964e-05	51232	0
rs8050367	rs72800401	16	75178345	A	G	1.67523e-05	135526	0
rs8050367	rs1019538	16	75230696	G	A	1.67272e-05	83175	0
rs8050367	rs9937303	16	75163939	A	G	1.67027e-05	149932	0
rs8050367	rs187758116	16	75221777	G	A	1.65384e-05	92094	0
rs8050367	rs116991798	16	75245912	G	A	1.65324e-05	67959	0
rs8050367	rs143002085	16	75105220	A	G	1.64276e-05	208651	0
rs8050367	rs117132064	16	75245947	G	A	1.6423e-05	67924	0
rs8050367	rs12923447	16	75200037	G	A	1.639e-05	113834	0
rs8050367	rs35772006	16	75180124	A	G	1.6385e-05	133747	0
rs8050367	rs11648915	16	75191826	T	C	1.63568e-05	122045	0
rs8050367	rs11640433	16	75174965	C	T	1.61485e-05	138906	0
rs8050367	rs62061202	16	75227625	C	A	1.60545e-05	86246	0
rs8050367	rs7195303	16	75167579	G	A	1.6006e-05	146292	0
rs8050367	rs2011066	16	75231021	A	G	1.60026e-05	82850	0
rs8050367	rs42471	16	75480608	C	T	1.5996e-05	166737	0
rs8050367	rs28455072	16	75230452	C	T	1.59834e-05	83419	0
rs8050367	rs76464035	16	75560602	G	T	1.57969e-05	246731	0
rs8050367	rs74024736	16	75209346	A	C	1.57893e-05	104525	0
rs8050367	rs28770906	16	75158550	C	T	1.57591e-05	155321	0
rs8050367	rs6564226	16	75229970	T	C	1.56186e-05	83901	0
rs8050367	rs76751568	16	75186285	T	C	1.55765e-05	127586	0
rs8050367	rs730549	16	75231055	A	G	1.55719e-05	82816	0
rs8050367	rs139518146	16	75193129	C	A	1.55326e-05	120742	0
rs8050367	rs6564227	16	75230004	C	T	1.54477e-05	83867	0
rs8050367	rs7189788	16	75230025	C	T	1.53805e-05	83846	0
rs8050367	rs11149807	16	75230063	C	T	1.53258e-05	83808	0
rs8050367	rs7185458	16	75166061	A	G	1.52388e-05	147810	0
rs8050367	rs7194875	16	75164141	C	T	1.52132e-05	149730	0
rs8050367	rs6564214	16	75200087	A	C	1.51768e-05	113784	0
rs8050367	rs79347134	16	75212546	C	T	1.51439e-05	101325	0
rs8050367	rs147937320	16	75302585	G	T	1.50461e-05	11286	0
rs8050367	rs34037571	16	75158583	G	T	1.50404e-05	155288	0
rs8050367	rs59720502	16	75270004	G	A	1.47738e-05	43867	0
rs8050367	rs7206259	16	75165374	C	T	1.47357e-05	148497	0
rs8050367	rs142144507	16	75547146	A	G	1.46553e-05	233275	0
rs8050367	rs148653214	16	75293863	G	A	1.45535e-05	20008	0
rs8050367	rs7202229	16	75165256	A	C	1.44172e-05	148615	0
rs8050367	rs9927264	16	75260241	T	C	1.4338e-05	53630	0
rs8050367	rs78474181	16	75097253	G	T	1.42553e-05	216618	0
rs8050367	rs149544031	16	75270130	C	T	1.413e-05	43741	0
rs8050367	rs56902145	16	75265109	T	C	1.41217e-05	48762	0
rs8050367	rs141182030	16	75265928	T	C	1.40231e-05	47943	0
rs8050367	rs139168009	16	75265314	T	C	1.3993e-05	48557	0
rs8050367	rs118172345	16	75187727	C	T	1.37843e-05	126144	0
rs8050367	rs11643390	16	75161103	A	G	1.37634e-05	152768	0
rs8050367	rs117627605	16	75266918	C	A	1.3762e-05	46953	0
rs8050367	rs80287239	16	75561030	C	T	1.37617e-05	247159	0
rs8050367	rs146131452	16	75544277	T	C	1.37587e-05	230406	0
rs8050367	rs1808427	16	75241394	T	C	1.37104e-05	72477	0
rs8050367	rs2650407	16	75535566	G	A	1.36887e-05	221695	0
rs8050367	rs150186811	16	75283501	G	A	1.36234e-05	30370	0
rs8050367	rs146284437	16	75249603	G	T	1.34976e-05	64268	0
rs8050367	rs72804121	16	75316144	G	A	1.34582e-05	2273	0
rs8050367	rs117596297	16	75247014	C	T	1.34347e-05	66857	0
rs8050367	rs148042623	16	75276086	A	G	1.33882e-05	37785	0
rs8050367	rs117467427	16	75270065	C	T	1.3348e-05	43806	0
rs8050367	rs138633613	16	75273384	G	A	1.32658e-05	40487	0
rs8050367	rs76696192	16	75229911	C	T	1.32593e-05	83960	0
rs8050367	rs11149798	16	75163324	G	A	1.32546e-05	150547	0
rs8050367	rs8053998	16	75225475	G	T	1.31723e-05	88396	0
rs8050367	rs4888349	16	75167765	G	T	1.31253e-05	146106	0
rs8050367	rs6564222	16	75225044	A	G	1.30521e-05	88827	0
rs8050367	rs149263900	16	75064825	G	A	1.30016e-05	249046	0
rs8050367	rs146070741	16	75226010	G	A	1.29559e-05	87861	0
rs8050367	rs34277185	16	75176575	C	T	1.28703e-05	137296	0
rs8050367	rs8054035	16	75182147	G	A	1.28535e-05	131724	0
rs8050367	rs8051916	16	75227741	T	C	1.28213e-05	86130	0
rs8050367	rs117295513	16	75332950	C	T	1.28116e-05	19079	0
rs8050367	rs118039559	16	75262626	C	T	1.27495e-05	51245	0
rs8050367	rs61400279	16	75288237	T	C	1.27188e-05	25634	0
rs8050367	rs9931667	16	75524371	C	T	1.26667e-05	210500	0
rs8050367	rs34149984	16	75172117	T	C	1.26631e-05	141754	0
rs8050367	rs12934468	16	75219431	G	A	1.25698e-05	94440	0
rs8050367	rs149829959	16	75280359	T	C	1.25447e-05	33512	0
rs8050367	rs12445032	16	75163517	C	T	1.24887e-05	150354	0
rs8050367	rs74934799	16	75468490	T	G	1.22861e-05	154619	0
rs8050367	rs2081214	16	75293829	C	T	1.21677e-05	20042	0
rs8050367	rs117635625	16	75531072	C	A	1.2142e-05	217201	0
rs8050367	rs34270346	16	75557142	A	G	1.2127e-05	243271	0
rs8050367	rs62059215	16	75159552	T	G	1.20319e-05	154319	0
rs8050367	rs7202566	16	75247644	C	A	1.14454e-05	66227	0
rs8050367	rs113896776	16	75530348	G	A	1.13531e-05	216477	0
rs8050367	rs117601275	16	75091078	C	T	1.13461e-05	222793	0
rs8050367	rs79945442	16	75191440	C	A	1.13344e-05	122431	0
rs8050367	rs4632158	16	75095358	C	T	1.13305e-05	218513	0
rs8050367	rs143588004	16	75464510	C	T	1.1312e-05	150639	0
rs8050367	rs7201892	16	75167382	T	C	1.12225e-05	146489	0
rs8050367	rs147172127	16	75524677	C	T	1.1122e-05	210806	0
rs8050367	rs116986260	16	75226442	G	A	1.10583e-05	87429	0
rs8050367	rs7190094	16	75180514	A	G	1.09906e-05	133357	0
rs8050367	rs139295807	16	75383348	G	A	1.09833e-05	69477	0
rs8050367	rs76076878	16	75206640	A	G	1.08354e-05	107231	0
rs8050367	rs113975127	16	75274660	T	G	1.08055e-05	39211	0
rs8050367	rs11643403	16	75161170	A	C	1.07651e-05	152701	0
rs8050367	rs148793797	16	75489632	G	A	1.07307e-05	175761	0
rs8050367	rs3948510	16	75230037	A	G	1.06524e-05	83834	0
rs8050367	rs55881293	16	75199864	C	T	1.06296e-05	114007	0
rs8050367	rs6564221	16	75224971	C	T	1.04821e-05	88900	0
rs8050367	rs11642827	16	75541188	C	T	1.02545e-05	227317	0
rs8050367	rs6564206	16	75155884	G	A	1.02532e-05	157987	0
rs8050367	rs139846339	16	75128219	C	T	1.02292e-05	185652	0
rs8050367	rs55893049	16	75231671	G	A	1.00053e-05	82200	0
rs8050367	rs117342036	16	75236267	G	A	9.97769e-06	77604	0
rs8050367	rs35833448	16	75158350	G	A	9.95562e-06	155521	0
rs8050367	rs12149103	16	75555314	A	G	9.95515e-06	241443	0
rs8050367	rs117484816	16	75066113	T	G	9.95314e-06	247758	0
rs8050367	rs9921632	16	75220263	C	T	9.84695e-06	93608	0
rs8050367	rs146163222	16	75219668	C	T	9.81318e-06	94203	0
rs8050367	rs4888355	16	75228747	T	C	9.796e-06	85124	0
rs8050367	rs12149626	16	75555780	C	A	9.78539e-06	241909	0
rs8050367	rs140794004	16	75535501	A	G	9.77917e-06	221630	0
rs8050367	rs80271939	16	75544572	A	G	9.76884e-06	230701	0
rs8050367	rs79206226	16	75218899	G	A	9.72969e-06	94972	0
rs8050367	rs111479566	16	75309925	G	T	9.7176e-06	3946	0
rs8050367	rs111513015	16	75103437	G	T	9.63609e-06	210434	0
rs8050367	rs8055472	16	75225548	C	A	9.56477e-06	88323	0
rs8050367	rs10871304	16	75223491	G	T	9.53689e-06	90380	0
rs8050367	rs1559361	16	75230015	A	G	9.52345e-06	83856	0
rs8050367	rs11648371	16	75161145	C	T	9.50489e-06	152726	0
rs8050367	rs1019539	16	75230739	T	C	9.50009e-06	83132	0
rs8050367	rs113823088	16	75553363	T	C	9.49361e-06	239492	0
rs8050367	rs1019537	16	75230638	T	C	9.47171e-06	83233	0
rs8050367	rs2870468	16	75155123	T	C	9.44443e-06	158748	0
rs8050367	rs1895502	16	75162763	A	G	9.4304e-06	151108	0
rs8050367	rs186091241	16	75502259	G	A	9.4296e-06	188388	0
rs8050367	rs67632703	16	75158001	A	C	9.41762e-06	155870	0
rs8050367	rs76860584	16	75451793	A	G	9.41232e-06	137922	0
rs8050367	rs4888336	16	75108675	G	T	9.3754e-06	205196	0
rs8050367	rs79497739	16	75548704	T	G	9.3503e-06	234833	0
rs8050367	rs76440585	16	75481838	G	T	9.33063e-06	167967	0
rs8050367	rs2870470	16	75157936	A	G	9.28699e-06	155935	0
rs8050367	rs34811564	16	75163668	C	T	9.27608e-06	150203	0
rs8050367	rs148597897	16	75544177	G	A	9.25346e-06	230306	0
rs8050367	rs56256267	16	75189999	G	A	9.2469e-06	123872	0
rs8050367	rs1833979	16	75160400	C	T	9.24644e-06	153471	0
rs8050367	rs8061162	16	75162106	G	A	9.24522e-06	151765	0
rs8050367	rs141285697	16	75522700	G	A	9.21992e-06	208829	0
rs8050367	rs149174565	16	75522742	G	A	9.18378e-06	208871	0
rs8050367	rs140475884	16	75349536	C	T	9.15588e-06	35665	0
rs8050367	rs11646658	16	75159516	C	T	9.14902e-06	154355	0
rs8050367	rs117920083	16	75308365	C	T	9.11973e-06	5506	0
rs8050367	rs7205074	16	75220009	C	A	9.11194e-06	93862	0
rs8050367	rs138480672	16	75523990	G	A	9.0837e-06	210119	0
rs8050367	rs55723035	16	75490145	C	T	9.03204e-06	176274	0
rs8050367	rs62059212	16	75158159	C	T	9.02066e-06	155712	0
rs8050367	rs117407507	16	75400251	T	C	8.98757e-06	86380	0
rs8050367	rs12932193	16	75541360	G	A	8.96405e-06	227489	0
rs8050367	rs4888356	16	75228886	G	A	8.94387e-06	84985	0
rs8050367	rs117541417	16	75401031	C	T	8.93018e-06	87160	0
rs8050367	rs8062796	16	75229203	G	A	8.92269e-06	84668	0
rs8050367	rs75442765	16	75525791	G	A	8.90297e-06	211920	0
rs8050367	rs1895504	16	75162379	A	G	8.88004e-06	151492	0
rs8050367	rs2904419	16	75227969	A	G	8.86393e-06	85902	0
rs8050367	rs185942530	16	75383333	G	A	8.85364e-06	69462	0
rs8050367	rs8051553	16	75227489	T	C	8.85225e-06	86382	0
rs8050367	rs113697584	16	75160044	C	T	8.84813e-06	153827	0
rs8050367	rs78397346	16	75200103	C	T	8.84462e-06	113768	0
rs8050367	rs117730218	16	75548579	C	T	8.81754e-06	234708	0
rs8050367	rs1895505	16	75162298	T	C	8.80358e-06	151573	0
rs8050367	rs72787120	16	75396540	T	C	8.80287e-06	82669	0
rs8050367	rs1895503	16	75162708	A	G	8.79818e-06	151163	0
rs8050367	rs76805164	16	75365830	T	C	8.78898e-06	51959	0
rs8050367	rs1833978	16	75160729	T	C	8.78861e-06	153142	0
rs8050367	rs112953601	16	75160079	T	C	8.7777e-06	153792	0
rs8050367	rs7204848	16	75311786	G	A	8.74998e-06	2085	0
rs8050367	rs138118506	16	75304282	T	C	8.73458e-06	9589	0
rs8050367	rs11644480	16	75161116	T	C	8.71853e-06	152755	0
rs8050367	rs1833980	16	75160366	A	G	8.68371e-06	153505	0
rs8050367	rs35498826	16	75167925	C	T	8.5668e-06	145946	0
rs8050367	rs149371336	16	75466362	T	C	8.54185e-06	152491	0
rs8050367	rs35425586	16	75189182	G	A	8.53339e-06	124689	0
rs8050367	rs11648221	16	75182089	A	C	8.4918e-06	131782	0
rs8050367	rs111839265	16	75156797	G	A	8.4755e-06	157074	0
rs8050367	rs76040667	16	75210167	T	C	8.47008e-06	103704	0
rs8050367	rs2550320	16	75531925	T	C	8.4524e-06	218054	0
rs8050367	rs1833977	16	75160753	T	C	8.44626e-06	153118	0
rs8050367	rs111398868	16	75540347	T	C	8.43161e-06	226476	0
rs8050367	rs138342218	16	75366958	G	A	8.41414e-06	53087	0
rs8050367	rs7188471	16	75180759	G	T	8.38931e-06	133112	0
rs8050367	rs150130614	16	75084178	C	A	8.38393e-06	229693	0
rs8050367	rs142298325	16	75532507	G	A	8.37896e-06	218636	0
rs8050367	rs75082480	16	75541539	C	T	8.37574e-06	227668	0
rs8050367	rs117395844	16	75442082	C	T	8.36417e-06	128211	0
rs8050367	rs145243821	16	75522731	G	A	8.3617e-06	208860	0
rs8050367	rs7200674	16	75085415	C	T	8.35532e-06	228456	0
rs8050367	rs114639533	16	75560657	G	A	8.34189e-06	246786	0
rs8050367	rs2650416	16	75522979	T	C	8.3384e-06	209108	0
rs8050367	rs75300092	16	75553631	C	T	8.33442e-06	239760	0
rs8050367	rs143033076	16	75189830	T	G	8.32667e-06	124041	0
rs8050367	rs79558487	16	75523406	C	A	8.32214e-06	209535	0
rs8050367	rs79780673	16	75548418	C	T	8.29749e-06	234547	0
rs8050367	rs141625616	16	75123163	G	A	8.29703e-06	190708	0
rs8050367	rs148789903	16	75165509	A	G	8.29203e-06	148362	0
rs8062041	rs8062041	16	72088964	C	T	0.555536	295	1
rs8062041	rs28629271	16	72003732	C	T	0.134417	85527	2
rs8062041	rs12708922	16	72001629	A	G	0.134111	87630	2
rs8062041	rs9930930	16	72001971	A	G	0.0829801	87288	2
rs8062041	rs2278027	16	72051369	A	G	0.0664049	37890	2
rs8062041	rs8053217	16	72002563	T	C	0.0560001	86696	2
rs8062041	rs11864453	16	72050480	C	T	0.0473552	38779	2
rs8062041	rs12708921	16	71999589	G	A	0.0263622	89670	2
rs8062041	rs3213422	16	72042682	A	C	0.0239493	46577	2
rs8062041	rs1035560	16	72032730	T	C	0.0196485	56529	1
rs8062041	rs7185215	16	72034864	T	C	0.00968851	54395	1
rs8062041	rs12149869	16	71995946	T	C	0.00932234	93313	2
rs8062041	rs111575400	16	72278016	A	G	0.0062128	188757	2
rs8062041	rs7201491	16	72034312	G	A	0.00538946	54947	1
rs8062041	rs11642993	16	72038001	G	A	0.00286426	51258	1
rs8062041	rs12446480	16	72056757	A	G	0.00180395	32502	2
rs8062041	rs17850869	16	71893981	C	T	0.00179638	195278	2
rs8062041	rs9941087	16	72118324	G	A	0.00179288	29065	1
rs8062041	rs7198572	16	72183220	G	A	0.00164273	93961	1
rs8062041	rs13334151	16	72189727	A	C	0.0015821	100468	1
rs8062041	rs55676968	16	72232889	G	A	0.00154361	143630	2
rs8062041	rs34531032	16	71845853	C	T	0.00149013	243406	2
rs8062041	rs34400689	16	72003454	T	G	0.00137993	85805	2
rs8062041	rs12934018	16	72074318	C	T	0.00109581	14941	2
rs8062041	rs61733129	16	72057421	C	T	0.000915603	31838	2
rs8062041	rs6416742	16	72149061	C	T	0.000865292	59802	1
rs8062041	rs12928732	16	72188683	C	T	0.000709591	99424	2
rs8062041	rs55794954	16	72255267	C	T	0.000666144	166008	2
rs8062041	rs217184	16	72105965	T	C	0.00065981	16706	1
rs8062041	rs12925078	16	72067263	A	G	0.000659317	21996	2
rs8062041	rs139093401	16	71944911	G	A	0.000648408	144348	2
rs8062041	rs7184169	16	72152933	C	T	0.000620306	63674	1
rs8062041	rs113880490	16	72320849	C	T	0.000618985	231590	2
rs8062041	rs3088285	16	71890550	G	A	0.000558094	198709	2
rs8062041	rs8044555	16	72152755	T	C	0.000544195	63496	1
rs8062041	rs4788458	16	72088675	T	C	0.000535584	584	2
rs8062041	rs9925415	16	72007399	C	T	0.000533764	81860	2
rs8062041	rs72801785	16	71948893	T	C	0.000533516	140366	2
rs8062041	rs8046859	16	71892531	C	T	0.000466917	196728	2
rs8062041	rs113968734	16	71839910	C	A	0.000453945	249349	2
rs8062041	rs2070937	16	72089740	A	G	0.000442944	481	1
rs8062041	rs13329779	16	71943940	T	C	0.000435888	145319	2
rs8062041	rs2550868	16	72066072	G	A	0.000431619	23187	1
rs8062041	rs72791121	16	72225294	C	T	0.000431237	136035	2
rs8062041	rs2550870	16	72070129	C	T	0.000429053	19130	1
rs8062041	rs12445713	16	71995422	G	A	0.000419316	93837	2
rs8062041	rs217181	16	72114002	C	T	0.000414981	24743	1
rs8062041	rs142589036	16	72140937	G	A	0.000409339	51678	2
rs8062041	rs35370634	16	72184566	C	T	0.000407924	95307	2
rs8062041	rs6499551	16	71943107	T	C	0.000400887	146152	2
rs8062041	rs117857790	16	72206231	G	A	0.000394408	116972	2
rs8062041	rs8062895	16	72048632	A	G	0.000391566	40627	2
rs8062041	rs34156336	16	72028062	T	C	0.000388253	61197	2
rs8062041	rs12444156	16	71841257	C	T	0.00038003	248002	1
rs8062041	rs3812988	16	72049621	T	C	0.000376643	39638	2
rs8062041	rs17604676	16	72221984	G	A	0.000376014	132725	2
rs8062041	rs34596355	16	72040791	C	A	0.00036993	48468	2
rs8062041	rs12926250	16	72213316	G	T	0.000369595	124057	2
rs8062041	rs2287998	16	72059269	T	C	0.000365434	29990	1
rs8062041	rs11647844	16	71991766	C	T	0.000360639	97493	2
rs8062041	rs71386944	16	72016519	G	A	0.000359146	72740	2
rs8062041	rs12925901	16	71991135	T	C	0.000355781	98124	2
rs8062041	rs145401235	16	72229323	C	T	0.00035176	140064	2
rs8062041	rs4788566	16	71893470	T	C	0.000350269	195789	2
rs8062041	rs17664900	16	72027611	G	A	0.00032996	61648	2
rs8062041	rs8051364	16	71993558	G	A	0.000326358	95701	2
rs8062041	rs251033	16	72073122	A	G	0.000323546	16137	1
rs8062041	rs11075912	16	72026554	C	A	0.000316665	62705	2
rs8062041	rs61747555	16	71885423	A	G	0.000309522	203836	2
rs8062041	rs76015741	16	72028649	G	A	0.000304414	60610	2
rs8062041	rs12934297	16	72022821	A	G	0.000302425	66438	2
rs8062041	rs35028754	16	71879672	G	A	0.00030002	209587	2
rs8062041	rs72791138	16	72290777	C	T	0.000295925	201518	2
rs8062041	rs55953809	16	72120062	C	T	0.000282634	30803	2
rs8062041	rs28419077	16	72196776	A	G	0.000282605	107517	2
rs8062041	rs4788447	16	71874860	C	T	0.000275436	214399	2
rs8062041	rs75182609	16	71964302	C	T	0.00027207	124957	2
rs8062041	rs7203821	16	72101165	T	C	0.000271465	11906	1
rs8062041	rs118022541	16	72203853	G	A	0.000266354	114594	2
rs8062041	rs36033103	16	72142038	G	T	0.000262229	52779	2
rs8062041	rs191943997	16	71932800	G	A	0.000256119	156459	2
rs8062041	rs77288597	16	72276772	T	G	0.000253851	187513	2
rs8062041	rs16973481	16	71929477	G	A	0.000251078	159782	2
rs8062041	rs34053338	16	71849974	C	T	0.000250549	239285	1
rs8062041	rs139273281	16	72140846	G	A	0.000249656	51587	2
rs8062041	rs12918956	16	72224335	C	T	0.000244058	135076	1
rs8062041	rs9932951	16	72075341	A	G	0.000240581	13918	1
rs8062041	rs10852506	16	71969945	T	C	0.000236054	119314	2
rs8062041	rs72801794	16	71969984	C	T	0.000230919	119275	2
rs8062041	rs8058118	16	71959733	T	C	0.000219074	129526	2
rs8062041	rs7201643	16	72100780	C	A	0.000218414	11521	1
rs8062041	rs12927205	16	72025077	G	A	0.000215683	64182	2
rs8062041	rs1364261	16	72039671	T	C	0.000214032	49588	2
rs8062041	rs79570224	16	72318366	T	C	0.000212555	229107	2
rs8062041	rs12445043	16	71995315	C	A	0.000203849	93944	2
rs8062041	rs8053907	16	72063158	T	C	0.000201447	26101	1
rs8062041	rs3213423	16	72042825	T	G	0.000195504	46434	2
rs8062041	rs3852784	16	72185001	G	A	0.000194372	95742	0
rs8062041	rs9302634	16	72020999	T	C	0.000192178	68260	2
rs8062041	rs17604403	16	72214584	T	C	0.00019161	125325	2
rs8062041	rs4788564	16	71891862	G	A	0.000190969	197397	2
rs8062041	rs2550876	16	72062300	A	G	0.000189094	26959	0
rs8062041	rs3852789	16	72228506	A	C	0.000186148	139247	2
rs8062041	rs77301929	16	72038968	C	A	0.000186055	50291	2
rs8062041	rs12448111	16	71995327	T	C	0.000185094	93932	2
rs8062041	rs79680841	16	72125914	G	A	0.000183859	36655	2
rs8062041	rs11645898	16	72229532	T	C	0.000182721	140273	2
rs8062041	rs9941341	16	72312197	C	T	0.000182341	222938	2
rs8062041	rs4788456	16	72047286	G	A	0.000181683	41973	0
rs8062041	rs34029919	16	71963924	C	T	0.000162803	125335	0
rs8062041	rs1820249	16	72039446	T	C	0.000160941	49813	2
rs8062041	rs8257	16	72146638	G	A	0.000159688	57379	2
rs8062041	rs6499564	16	72189655	G	A	0.000156382	100396	0
rs8062041	rs12917999	16	72089451	T	C	0.000153523	192	0
rs8062041	rs5467	16	72088280	C	T	0.000152823	979	2
rs8062041	rs9930890	16	72119812	A	G	0.000150759	30553	2
rs8062041	rs9938382	16	72080405	C	T	0.000147491	8854	0
rs8062041	rs11075906	16	71918675	T	C	0.000146706	170584	0
rs8062041	rs148350982	16	72176660	A	G	0.000144105	87401	2
rs8062041	rs17668523	16	72250551	A	G	0.000143003	161292	2
rs8062041	rs7197020	16	72182415	G	T	0.00013619	93156	0
rs8062041	rs75155176	16	72309690	A	C	0.000130462	220431	2
rs8062041	rs12927044	16	71930105	C	A	0.000127922	159154	2
rs8062041	rs12444829	16	71959727	A	G	0.000127423	129532	2
rs8062041	rs8182213	16	72080005	C	T	0.000126801	9254	0
rs8062041	rs111993259	16	72052957	C	T	0.000121742	36302	0
rs8062041	rs35697801	16	72028220	T	C	0.00011957	61039	2
rs8062041	rs149499924	16	71914559	T	C	0.000118423	174700	2
rs8062041	rs147735344	16	71924913	G	A	0.000116807	164346	2
rs8062041	rs117193414	16	71841850	T	C	0.000114282	247409	2
rs8062041	rs7189591	16	72099011	G	T	0.00011406	9752	0
rs8062041	rs3764310	16	72048332	T	C	0.000111511	40927	0
rs8062041	rs12920245	16	72029069	C	A	0.000111024	60190	2
rs8062041	rs8046159	16	71993202	A	G	0.000107132	96057	2
rs8062041	rs117655998	16	72058846	C	T	0.000106563	30413	0
rs8062041	rs34832584	16	72162966	G	T	0.000106046	73707	2
rs8062041	rs4788611	16	72175256	A	G	0.000105693	85997	2
rs8062041	rs12923797	16	71997542	G	A	0.000104239	91717	2
rs8062041	rs7202724	16	72030439	A	G	0.000104	58820	0
rs8062041	rs79169855	16	71950201	A	G	0.000103602	139058	2
rs8062041	rs72787038	16	72066102	A	C	0.000100753	23157	0
rs8062041	rs3852780	16	72093134	C	A	9.97029e-05	3875	2
rs8062041	rs142700689	16	72319615	A	C	9.9073e-05	230356	0
rs8062041	rs1125850	16	71915921	C	T	9.90529e-05	173338	0
rs8062041	rs117839519	16	72336453	C	T	9.74961e-05	247194	2
rs8062041	rs7188962	16	72098962	A	G	9.71147e-05	9703	0
rs8062041	rs2081223	16	72055532	A	C	9.69302e-05	33727	0
rs8062041	rs12926300	16	71978997	C	T	9.5769e-05	110262	0
rs8062041	rs12149307	16	71968091	A	C	9.46843e-05	121168	0
rs8062041	rs4788614	16	72188828	T	C	9.3618e-05	99569	2
rs8062041	rs117115894	16	72017084	C	T	9.21956e-05	72175	0
rs8062041	rs12933157	16	71846575	A	G	9.1079e-05	242684	0
rs8062041	rs12445641	16	71967783	C	T	9.07759e-05	121476	0
rs8062041	rs143356081	16	72030284	T	G	8.98122e-05	58975	2
rs8062041	rs72787078	16	72158493	C	T	8.91436e-05	69234	0
rs8062041	rs1820248	16	72039605	G	T	8.88127e-05	49654	0
rs8062041	rs12928365	16	72167866	G	A	8.80251e-05	78607	0
rs8062041	rs112904410	16	72048596	G	A	8.79878e-05	40663	0
rs8062041	rs7195988	16	71963186	C	T	8.7302e-05	126073	0
rs8062041	rs7350838	16	72062667	G	A	8.58315e-05	26592	0
rs8062041	rs17666993	16	72146666	C	A	8.57962e-05	57407	0
rs8062041	rs79239205	16	72217742	T	C	8.53651e-05	128483	2
rs8062041	rs3852785	16	72198642	G	A	8.44987e-05	109383	0
rs8062041	rs117523217	16	72188376	T	C	8.34255e-05	99117	0
rs8062041	rs183335264	16	72114091	T	C	8.28154e-05	24832	0
rs8062041	rs9927573	16	72007571	C	T	8.14868e-05	81688	0
rs8062041	rs111647356	16	71912202	G	A	8.06697e-05	177057	0
rs8062041	rs11640722	16	72172300	C	T	7.90846e-05	83041	0
rs8062041	rs79489472	16	71870359	C	T	7.90268e-05	218900	0
rs8062041	rs12930205	16	72060958	C	T	7.81897e-05	28301	0
rs8062041	rs12597458	16	72030970	G	T	7.69687e-05	58289	0
rs8062041	rs79866623	16	71908907	C	T	7.44215e-05	180352	0
rs8062041	rs56269048	16	71839697	C	T	7.28862e-05	249562	2
rs8062041	rs2236765	16	72089165	G	A	7.26859e-05	94	0
rs8062041	rs2081222	16	72055649	A	G	7.12406e-05	33610	0
rs8062041	rs2336601	16	72283403	G	A	7.07998e-05	194144	0
rs8062041	rs56121774	16	72006198	C	T	7.04794e-05	83061	0
rs8062041	rs147804455	16	72122728	A	C	7.03725e-05	33469	2
rs8062041	rs118191970	16	71887756	C	T	7.03569e-05	201503	0
rs8062041	rs2008675	16	71995980	A	C	7.01542e-05	93279	0
rs8062041	rs34664834	16	71921969	G	A	6.95701e-05	167290	0
rs8062041	rs8051124	16	71993665	A	G	6.94742e-05	95594	0
rs8062041	rs34139543	16	72158477	C	T	6.92229e-05	69218	0
rs8062041	rs8063499	16	72016906	T	C	6.90896e-05	72353	0
rs8062041	rs72787091	16	72190184	C	T	6.87737e-05	100925	0
rs8062041	rs17358402	16	71967927	C	T	6.85622e-05	121332	0
rs8062041	rs77801965	16	72276483	T	C	6.84664e-05	187224	0
rs8062041	rs150292648	16	71952509	C	T	6.84478e-05	136750	0
rs8062041	rs12162087	16	72087307	G	A	6.81688e-05	1952	0
rs8062041	rs7200854	16	72083318	G	A	6.79472e-05	5941	0
rs8062041	rs79635500	16	72069966	T	C	6.79257e-05	19293	0
rs8062041	rs61060922	16	72136154	G	T	6.76963e-05	46895	0
rs8062041	rs11642506	16	72107865	C	T	6.73165e-05	18606	0
rs8062041	rs3909543	16	72183543	G	A	6.72075e-05	94284	0
rs8062041	rs142054454	16	71994453	A	G	6.51645e-05	94806	0
rs8062041	rs7202268	16	72086746	A	G	6.40113e-05	2513	0
rs8062041	rs77147593	16	72239644	T	C	6.36076e-05	150385	0
rs8062041	rs7198834	16	71898479	C	T	6.3192e-05	190780	0
rs8062041	rs12928056	16	72225574	C	A	6.25354e-05	136315	0
rs8062041	rs4788609	16	72165986	C	T	6.21339e-05	76727	0
rs8062041	rs12921168	16	71920250	C	T	6.16088e-05	169009	0
rs8062041	rs138016528	16	72111834	C	A	6.14451e-05	22575	0
rs8062041	rs55772151	16	72139667	T	G	6.08071e-05	50408	0
rs8062041	rs144545451	16	71941457	G	T	5.76042e-05	147802	0
rs8062041	rs3751820	16	71961906	A	G	5.75121e-05	127353	0
rs8062041	rs7188591	16	71953022	G	A	5.64597e-05	136237	0
rs8062041	rs116982316	16	72222934	G	A	5.63832e-05	133675	0
rs8062041	rs8057124	16	71972409	T	C	5.63762e-05	116850	0
rs8062041	rs7197486	16	71958052	A	G	5.62456e-05	131207	0
rs8062041	rs142979871	16	72190380	G	A	5.60196e-05	101121	0
rs8062041	rs72787023	16	72031105	T	C	5.59215e-05	58154	0
rs8062041	rs72787037	16	72060089	T	C	5.58049e-05	29170	0
rs8062041	rs118003520	16	72183949	A	G	5.52208e-05	94690	0
rs8062041	rs12926353	16	71994674	A	C	5.50401e-05	94585	0
rs8062041	rs12934528	16	72256903	T	C	5.38963e-05	167644	0
rs8062041	rs34682685	16	72096227	G	A	5.33343e-05	6968	0
rs8062041	rs8054403	16	71990573	G	A	5.29386e-05	98686	0
rs8062041	rs8047881	16	72193906	A	G	5.13405e-05	104647	0
rs8062041	rs7204708	16	71986946	A	G	5.134e-05	102313	0
rs8062041	rs61483465	16	72217018	A	C	5.07473e-05	127759	0
rs8062041	rs56051977	16	72039207	C	T	5.06676e-05	50052	0
rs8062041	rs140967747	16	72001414	A	C	5.04323e-05	87845	0
rs8062041	rs12923191	16	71932529	A	G	4.92682e-05	156730	0
rs8062041	rs62056527	16	71912261	T	C	4.89199e-05	176998	0
rs8062041	rs61404039	16	72118418	G	A	4.82473e-05	29159	0
rs8062041	rs9938025	16	72022041	G	A	4.80047e-05	67218	0
rs8062041	rs36114735	16	72017683	C	T	4.79041e-05	71576	0
rs8062041	rs4788461	16	72156000	C	A	4.77704e-05	66741	0
rs8062041	rs30432	16	72147186	C	T	4.7607e-05	57927	0
rs8062041	rs4788460	16	72154509	C	T	4.71642e-05	65250	0
rs8062041	rs9938506	16	72252752	A	G	4.66447e-05	163493	0
rs8062041	rs4788615	16	72192372	G	A	4.66236e-05	103113	0
rs8062041	rs17605951	16	72297642	A	C	4.65073e-05	208383	0
rs8062041	rs8060770	16	72155694	C	A	4.64273e-05	66435	0
rs8062041	rs113365769	16	72058667	G	A	4.54471e-05	30592	0
rs8062041	rs117935826	16	72159045	G	A	4.5389e-05	69786	0
rs8062041	rs12921986	16	72312727	A	G	4.50258e-05	223468	0
rs8062041	rs74700333	16	71849032	C	T	4.49321e-05	240227	0
rs8062041	rs72791115	16	72207315	T	C	4.4856e-05	118056	0
rs8062041	rs12920967	16	72251074	A	C	4.43136e-05	161815	0
rs8062041	rs12708923	16	72020134	T	C	4.362e-05	69125	0
rs8062041	rs35203704	16	71959661	G	A	4.33951e-05	129598	0
rs8062041	rs74794641	16	72102041	G	A	4.32612e-05	12782	0
rs8062041	rs7199261	16	72082788	A	G	4.28485e-05	6471	0
rs8062041	rs71386939	16	71928693	C	T	4.28444e-05	160566	0
rs8062041	rs4788606	16	72157384	T	G	4.25029e-05	68125	0
rs8062041	rs30433	16	72145404	T	C	4.21503e-05	56145	0
rs8062041	rs12926413	16	71972325	T	C	4.15241e-05	116934	0
rs8062041	rs12445564	16	71943309	C	T	4.11139e-05	145950	0
rs8062041	rs72791130	16	72255538	G	A	4.10847e-05	166279	0
rs8062041	rs72787046	16	72079342	A	G	4.10508e-05	9917	0
rs8062041	rs56402855	16	72006315	A	C	4.06641e-05	82944	0
rs8062041	rs150617	16	72139396	T	C	4.02643e-05	50137	0
rs8062041	rs35535529	16	71941259	C	T	3.92491e-05	148000	0
rs8062041	rs117906172	16	71847305	T	G	3.89188e-05	241954	0
rs8062041	rs12051517	16	72022866	A	G	3.88348e-05	66393	0
rs8062041	rs72787060	16	72105371	T	C	3.81929e-05	16112	0
rs8062041	rs8052358	16	71899189	G	A	3.77825e-05	190070	0
rs8062041	rs1424241	16	72078907	G	A	3.77197e-05	10352	0
rs8062041	rs12927373	16	72283538	G	A	3.74601e-05	194279	0
rs8062041	rs56262793	16	72074563	T	C	3.72755e-05	14696	0
rs8062041	rs76512290	16	72311729	G	A	3.68173e-05	222470	0
rs8062041	rs8054111	16	71990651	A	G	3.64151e-05	98608	0
rs8062041	rs139781980	16	72165618	C	T	3.4894e-05	76359	0
rs8062041	rs4788585	16	71993638	A	G	3.4884e-05	95621	0
rs8062041	rs152828	16	72123886	T	C	3.48525e-05	34627	0
rs8062041	rs55673524	16	72193342	T	C	3.47585e-05	104083	0
rs8062041	rs62053965	16	72327495	T	G	3.41323e-05	238236	0
rs8062041	rs112782564	16	72033031	G	A	3.39744e-05	56228	0
rs8062041	rs117532160	16	72116391	G	A	3.39094e-05	27132	0
rs8062041	rs8054175	16	71990424	G	A	3.35702e-05	98835	0
rs8062041	rs116855742	16	72236437	G	A	3.35045e-05	147178	0
rs8062041	rs11648479	16	72192789	G	A	3.34539e-05	103530	0
rs8062041	rs11644740	16	72002308	G	A	3.30949e-05	86951	0
rs8062041	rs4528577	16	71947734	G	A	3.28048e-05	141525	0
rs8062041	rs16970791	16	72332825	T	C	3.26133e-05	243566	0
rs8062041	rs10468278	16	71919011	G	A	3.25841e-05	170248	0
rs8062041	rs72803753	16	72017437	T	C	3.25254e-05	71822	0
rs8062041	rs7203420	16	72007849	C	T	3.16718e-05	81410	0
rs8062041	rs60449783	16	72117522	G	A	3.15027e-05	28263	0
rs8062041	rs12925943	16	72207420	A	G	3.14678e-05	118161	0
rs8062041	rs72787042	16	72067522	A	G	3.13218e-05	21737	0
rs8062041	rs61258384	16	72117401	T	C	3.09005e-05	28142	0
rs8062041	rs59049640	16	72172266	G	A	3.08983e-05	83007	0
rs8062041	rs9928317	16	72022123	T	G	3.05468e-05	67136	0
rs8062041	rs116949987	16	72123423	C	A	3.03675e-05	34164	0
rs8062041	rs6499557	16	72082654	A	G	3.02595e-05	6605	0
rs8062041	rs75888697	16	71985222	A	C	3.0246e-05	104037	0
rs8062041	rs74029815	16	72115545	A	G	3.02366e-05	26286	0
rs8062041	rs56003552	16	72274899	G	A	3.0145e-05	185640	0
rs8062041	rs72787062	16	72105844	G	A	3.00644e-05	16585	0
rs8062041	rs71386940	16	71945278	A	G	2.98019e-05	143981	0
rs8062041	rs17604662	16	72221464	A	G	2.95467e-05	132205	0
rs8062041	rs74644576	16	72122761	A	G	2.92743e-05	33502	0
rs8062041	rs56901884	16	72117823	C	A	2.91398e-05	28564	0
rs8062041	rs140103701	16	72020984	C	T	2.91341e-05	68275	0
rs8062041	rs12051425	16	72021962	A	C	2.90214e-05	67297	0
rs8062041	rs74828558	16	72279476	G	A	2.90196e-05	190217	0
rs8062041	rs74901622	16	72261511	G	A	2.89835e-05	172252	0
rs8062041	rs141305769	16	72054066	T	G	2.8968e-05	35193	0
rs8062041	rs116891509	16	72105560	C	T	2.8877e-05	16301	0
rs8062041	rs79469260	16	72103769	G	A	2.86486e-05	14510	0
rs8062041	rs67726507	16	72331413	G	A	2.85046e-05	242154	0
rs8062041	rs152838	16	72105702	C	T	2.82014e-05	16443	0
rs8062041	rs8050058	16	71981374	T	G	2.79714e-05	107885	0
rs8062041	rs12598018	16	72022456	T	C	2.78681e-05	66803	0
rs8062041	rs17666927	16	72143414	G	A	2.77246e-05	54155	0
rs8062041	rs191434224	16	72291434	T	C	2.76496e-05	202175	0
rs8062041	rs79636708	16	72164945	C	T	2.76416e-05	75686	0
rs8062041	rs74029810	16	72113345	C	T	2.72626e-05	24086	0
rs8062041	rs76342231	16	72205445	C	T	2.67839e-05	116186	0
rs8062041	rs811052	16	72252363	C	A	2.63311e-05	163104	0
rs8062041	rs35079155	16	72206840	C	T	2.60773e-05	117581	0
rs8062041	rs56277835	16	72317655	G	A	2.60179e-05	228396	0
rs8062041	rs74029840	16	72124412	G	A	2.59446e-05	35153	0
rs8062041	rs117350940	16	72059840	C	T	2.59299e-05	29419	0
rs8062041	rs74029814	16	72114715	C	T	2.57955e-05	25456	0
rs8062041	rs55824906	16	72064905	A	G	2.57383e-05	24354	0
rs8062041	rs72787077	16	72156674	C	T	2.53915e-05	67415	0
rs8062041	rs3213421	16	72042442	T	C	2.53613e-05	46817	0
rs8062041	rs17603936	16	72169002	C	A	2.53218e-05	79743	0
rs8062041	rs117723225	16	72145580	C	T	2.52202e-05	56321	0
rs8062041	rs150367531	16	72097719	G	A	2.50989e-05	8460	0
rs8062041	rs11647125	16	72243277	T	C	2.49394e-05	154018	0
rs8062041	rs34979323	16	72252285	G	A	2.47971e-05	163026	0
rs8062041	rs79842807	16	72210523	G	A	2.47427e-05	121264	0
rs8062041	rs59958340	16	72071452	G	A	2.47009e-05	17807	0
rs8062041	rs76355641	16	72277162	T	C	2.4678e-05	187903	0
rs8062041	rs140858411	16	72149679	C	T	2.45394e-05	60420	0
rs8062041	rs217179	16	72214974	C	T	2.43728e-05	125715	0
rs8062041	rs1035542	16	72023633	C	A	2.41959e-05	65626	0
rs8062041	rs117069901	16	72124311	T	C	2.39483e-05	35052	0
rs8062041	rs78873516	16	72121487	T	G	2.38555e-05	32228	0
rs8062041	rs10500567	16	71904178	A	G	2.37482e-05	185081	0
rs8062041	rs72803749	16	72014322	G	A	2.33331e-05	74937	0
rs8062041	rs72787027	16	72033801	G	T	2.32052e-05	55458	0
rs8062041	rs2878404	16	72045186	T	C	2.29134e-05	44073	0
rs8062041	rs76809174	16	72076668	C	T	2.25019e-05	12591	0
rs8062041	rs11641424	16	72066879	C	T	2.24411e-05	22380	0
rs8062041	rs72787094	16	72192613	C	A	2.22121e-05	103354	0
rs8062041	rs6499555	16	72014484	A	G	2.21468e-05	74775	0
rs8062041	rs78874133	16	72283219	C	T	2.20648e-05	193960	0
rs8062041	rs79745955	16	72285667	T	C	2.19151e-05	196408	0
rs8062041	rs17603860	16	72161179	T	C	2.18141e-05	71920	0
rs8062041	rs3852783	16	72169076	G	T	2.11986e-05	79817	0
rs8062041	rs118034653	16	71922944	T	C	2.08851e-05	166315	0
rs8062041	rs117689220	16	72107660	G	A	2.07255e-05	18401	0
rs8062041	rs113191211	16	72061041	G	A	2.0701e-05	28218	0
rs8062041	rs140845518	16	72234132	G	A	2.06825e-05	144873	0
rs8062041	rs117370172	16	72108818	C	T	2.05203e-05	19559	0
rs8062041	rs72787058	16	72105084	C	T	2.03965e-05	15825	0
rs8062041	rs79349063	16	72299115	G	T	2.03568e-05	209856	0
rs8062041	rs16970716	16	72242885	G	A	2.0303e-05	153626	0
rs8062041	rs35989134	16	71927411	G	A	2.02802e-05	161848	0
rs8062041	rs113383183	16	72059556	T	C	2.01736e-05	29703	0
rs8062041	rs17357420	16	71901648	T	C	1.9831e-05	187611	0
rs8062041	rs4788612	16	72180955	G	A	1.96737e-05	91696	0
rs8062041	rs76743497	16	72243101	G	T	1.95059e-05	153842	0
rs8062041	rs118010537	16	72318263	T	G	1.93254e-05	229004	0
rs8062041	rs72803761	16	72021740	A	C	1.92737e-05	67519	0
rs8062041	rs72787070	16	72151101	T	C	1.8912e-05	61842	0
rs8062041	rs72791140	16	72307217	G	T	1.89024e-05	217958	0
rs8062041	rs72787093	16	72190766	C	T	1.87696e-05	101507	0
rs8062041	rs889545	16	72022065	G	A	1.87267e-05	67194	0
rs8062041	rs77020781	16	72272485	C	T	1.85197e-05	183226	0
rs8062041	rs8063657	16	71891966	T	G	1.84505e-05	197293	0
rs8062041	rs35930480	16	72217681	G	A	1.79384e-05	128422	0
rs8062041	rs74803415	16	72055856	G	A	1.79093e-05	33403	0
rs8062041	rs7204798	16	72025429	C	T	1.77591e-05	63830	0
rs8062041	rs36061252	16	72217613	T	G	1.77006e-05	128354	0
rs8062041	rs2550043	16	72067491	T	C	1.74955e-05	21768	0
rs8062041	rs72787018	16	72028200	G	A	1.74049e-05	61059	0
rs8062041	rs77193169	16	72262434	G	A	1.71741e-05	173175	0
rs8062041	rs112439757	16	72168337	C	T	1.6994e-05	79078	0
rs8062041	rs71386950	16	72175927	A	G	1.67203e-05	86668	0
rs8062041	rs76674300	16	72306416	C	T	1.67193e-05	217157	0
rs8062041	rs36125653	16	72190805	G	A	1.65019e-05	101546	0
rs8062041	rs11642859	16	71854992	C	T	1.64692e-05	234267	0
rs8062041	rs9922596	16	72006370	C	T	1.64205e-05	82889	0
rs8062041	rs117194507	16	72245223	C	T	1.63607e-05	155964	0
rs8062041	rs72791117	16	72217385	T	C	1.63206e-05	128126	0
rs8062041	rs72803757	16	72019788	A	G	1.62005e-05	69471	0
rs8062041	rs72787085	16	72182564	C	T	1.6143e-05	93305	0
rs8062041	rs112128680	16	72054052	G	A	1.60817e-05	35207	0
rs8062041	rs4788463	16	72223716	G	T	1.60038e-05	134457	0
rs8062041	rs35278932	16	72159302	G	A	1.59658e-05	70043	0
rs8062041	rs72787025	16	72031865	T	G	1.59593e-05	57394	0
rs8062041	rs12933376	16	72256911	A	G	1.58713e-05	167652	0
rs8062041	rs72791143	16	72323567	C	T	1.5852e-05	234308	0
rs8062041	rs113522753	16	71932437	A	G	1.57828e-05	156822	0
rs8062041	rs12930656	16	71863880	G	A	1.56836e-05	225379	0
rs8062041	rs77249076	16	71850017	A	G	1.54054e-05	239242	0
rs8062041	rs2878494	16	71864108	T	C	1.51907e-05	225151	0
rs8062041	rs8053906	16	71866460	G	A	1.51817e-05	222799	0
rs8062041	rs152837	16	72117751	C	T	1.51685e-05	28492	0
rs8062041	rs111322594	16	71873532	C	T	1.51656e-05	215727	0
rs8062041	rs9927158	16	72256156	C	T	1.49809e-05	166897	0
rs8062041	rs11641721	16	72155241	G	A	1.49269e-05	65982	0
rs8062041	rs9925967	16	72024846	C	T	1.49243e-05	64413	0
rs8062041	rs35745897	16	72214999	G	A	1.4748e-05	125740	0
rs8062041	rs9929256	16	72040032	T	G	1.45538e-05	49227	0
rs8062041	rs147173503	16	72255982	G	A	1.44861e-05	166723	0
rs8062041	rs117546064	16	72221080	C	T	1.44681e-05	131821	0
rs8062041	rs28370955	16	71998404	G	A	1.40943e-05	90855	0
rs8062041	rs111354024	16	71968179	G	A	1.39329e-05	121080	0
rs8062041	rs76702063	16	71881640	G	T	1.38065e-05	207619	0
rs8062041	rs12448086	16	71909230	G	A	1.37103e-05	180029	0
rs8062041	rs62053839	16	71998736	C	A	1.34996e-05	90523	0
rs8062041	rs8047930	16	72106024	C	T	1.34343e-05	16765	0
rs8062041	rs113368886	16	72303317	T	C	1.33256e-05	214058	0
rs8062041	rs152826	16	72126180	A	G	1.32163e-05	36921	0
rs8062041	rs17668674	16	72257540	A	G	1.31793e-05	168281	0
rs8062041	rs34270657	16	72042635	A	G	1.2438e-05	46624	0
rs8062041	rs35448862	16	72155580	G	A	1.2413e-05	66321	0
rs8062041	rs11075913	16	72038070	C	A	1.23649e-05	51189	0
rs8062041	rs12920842	16	72211652	T	C	1.23528e-05	122393	0
rs8062041	rs4788605	16	72154682	G	T	1.23216e-05	65423	0
rs8062041	rs77234835	16	72247876	T	C	1.23174e-05	158617	0
rs8062041	rs7499467	16	72071501	C	T	1.20342e-05	17758	0
rs8062041	rs12933482	16	72189604	A	G	1.20312e-05	100345	0
rs8062041	rs36182990	16	71992584	G	A	1.19993e-05	96675	0
rs8062041	rs71386942	16	71992817	C	A	1.19592e-05	96442	0
rs8062041	rs9940234	16	71964805	C	T	1.18931e-05	124454	0
rs8062041	rs28483459	16	71998398	C	T	1.18831e-05	90861	0
rs8062041	rs142339203	16	72242886	T	C	1.18726e-05	153627	0
rs8062041	rs72787056	16	72099694	C	T	1.18253e-05	10435	0
rs8062041	rs9652628	16	72191052	C	A	1.17834e-05	101793	0
rs8062041	rs34628801	16	72300780	G	A	1.17724e-05	211521	0
rs8062041	rs113530185	16	72080802	T	C	1.1685e-05	8457	0
rs8062041	rs182200518	16	71875233	G	A	1.16071e-05	214026	0
rs8062041	rs78534681	16	72031172	T	C	1.15186e-05	58087	0
rs8062041	rs55741258	16	72112480	C	T	1.14101e-05	23221	0
rs8062041	rs80224795	16	72174778	T	C	1.13931e-05	85519	0
rs8062041	rs56168719	16	72284328	C	A	1.11523e-05	195069	0
rs8062041	rs118093875	16	72062702	C	T	1.11519e-05	26557	0
rs8062041	rs118182637	16	72294132	T	C	1.11436e-05	204873	0
rs8062041	rs56336518	16	72190857	C	T	1.11022e-05	101598	0
rs8062041	rs34380282	16	72156935	G	A	1.082e-05	67676	0
rs8062041	rs9938539	16	72030580	T	C	1.06061e-05	58679	0
rs8062041	rs79679679	16	72104835	C	T	1.02845e-05	15576	0
rs8062041	rs115775278	16	72266211	T	C	1.00294e-05	176952	0
rs8062041	rs599831	16	72093890	G	A	9.99886e-06	4631	0
rs8062041	rs12929872	16	72248910	T	C	9.96507e-06	159651	0
rs8062041	rs193035206	16	71856603	G	A	9.94256e-06	232656	0
rs8062041	rs80239990	16	72228639	C	T	9.93712e-06	139380	0
rs8062041	rs117811389	16	72185873	T	G	9.89506e-06	96614	0
rs8062041	rs148670059	16	72252358	C	T	9.89045e-06	163099	0
rs8062041	rs56387295	16	72055336	C	A	9.86429e-06	33923	0
rs8062041	rs143163066	16	71878831	A	G	9.8436e-06	210428	0
rs8062041	rs140287278	16	72308441	A	C	9.78144e-06	219182	0
rs8062041	rs12921278	16	72211938	T	C	9.77228e-06	122679	0
rs8062041	rs17285421	16	71906179	T	G	9.74675e-06	183080	0
rs8062041	rs79266310	16	71849977	G	A	9.6859e-06	239282	0
rs8062041	rs1025068	16	72035589	A	C	9.61647e-06	53670	0
rs8062041	rs217177	16	72207755	C	T	9.57045e-06	118496	0
rs8062041	rs217182	16	72219010	C	T	9.52345e-06	129751	0
rs8062041	rs7206422	16	72152652	C	T	9.51718e-06	63393	0
rs8062041	rs79108759	16	72231068	T	C	9.4782e-06	141809	0
rs8062041	rs811051	16	72258817	T	G	9.39347e-06	169558	0
rs8062041	rs7185601	16	72035082	T	C	9.3532e-06	54177	0
rs8062041	rs180691625	16	72181729	C	A	9.25914e-06	92470	0
rs8062041	rs77337009	16	72173710	C	T	9.21924e-06	84451	0
rs8062041	rs74386648	16	72066442	T	G	9.19898e-06	22817	0
rs8062041	rs117596524	16	72113914	C	T	9.05762e-06	24655	0
rs8062041	rs145716557	16	72214902	G	A	9.02484e-06	125643	0
rs8062041	rs77080601	16	72252600	C	T	8.63031e-06	163341	0
rs8062041	rs79432321	16	72257930	C	T	8.48815e-06	168671	0
rs8062041	rs17604577	16	72220324	T	C	8.41908e-06	131065	0
rs8062041	rs17604479	16	72216563	C	T	8.31726e-06	127304	0
rs8062041	rs113140571	16	71966764	C	T	8.21751e-06	122495	0
rs8062041	rs17604185	16	72194763	A	C	8.08255e-06	105504	0
rs8062041	rs117847715	16	72079735	T	C	8.02915e-06	9524	0
rs8062041	rs74343175	16	72035477	C	T	8.00882e-06	53782	0
rs8062041	rs192252938	16	71911793	A	C	7.92635e-06	177466	0
rs8062041	rs42544	16	72139537	T	C	7.88863e-06	50278	0
rs8062041	rs56141632	16	72338821	C	A	7.69946e-06	249562	0
rs8062041	rs74647029	16	72025099	C	T	7.65877e-06	64160	0
rs8062041	rs116992380	16	72024339	T	C	7.49084e-06	64920	0
rs8062041	rs146254843	16	72110323	G	T	7.4831e-06	21064	0
rs8062041	rs139945319	16	71866002	T	C	7.45184e-06	223257	0
rs8062041	rs75287207	16	71866728	A	C	7.44284e-06	222531	0
rs8062041	rs117706747	16	71914194	T	C	7.39629e-06	175065	0
rs8062041	rs4788622	16	72302691	C	A	7.36028e-06	213432	0
rs817362	rs365032	20	62795405	A	G	0.645561	235368	1
rs817362	rs6011155	20	62450664	T	C	0.37029	109373	3
rs817362	rs6122248	20	62751120	T	C	0.280828	191083	4
rs817362	rs61744085	20	62564363	A	G	0.2516	4326	2
rs817362	rs6062546	20	62459171	C	T	0.221944	100866	3
rs817362	rs2229205	20	62729431	C	T	0.182231	169394	4
rs817362	rs41278214	20	62564224	C	T	0.107312	4187	2
rs817362	rs817362	20	62559964	G	A	0.101545	73	4
rs817362	rs79208229	20	62516236	G	T	0.0977527	43801	2
rs817362	rs490300	20	62792115	C	T	0.0682875	232078	1
rs817362	rs8115058	20	62432709	A	G	0.0669354	127328	3
rs817362	rs11554631	20	62565129	C	T	0.0657747	5092	2
rs817362	rs76291580	20	62565632	G	A	0.0621442	5595	2
rs817362	rs6011123	20	62432495	T	C	0.061954	127542	3
rs817362	rs112103063	20	62565522	C	T	0.0544815	5485	2
rs817362	rs78457562	20	62562194	C	T	0.046795	2157	2
rs817362	rs41278222	20	62564569	C	T	0.0414889	4532	2
rs817362	rs74441473	20	62526224	T	C	0.0252398	33813	2
rs817362	rs379042	20	62795555	G	A	0.0205989	235518	1
rs817362	rs11697876	20	62444662	T	C	0.0200467	115375	3
rs817362	rs500151	20	62787231	G	T	0.0160567	227194	1
rs817362	rs6011149	20	62443239	G	A	0.0148815	116798	3
rs817362	rs12625413	20	62380542	T	C	0.012716	179495	4
rs817362	rs73143503	20	62402628	G	A	0.0115567	157409	0
rs817362	rs2315646	20	62379750	T	G	0.0110225	180287	4
rs817362	rs80249635	20	62538348	C	T	0.010655	21689	2
rs817362	rs113437392	20	62545022	G	A	0.0103652	15015	2
rs817362	rs113790082	20	62561803	C	T	0.0102357	1766	2
rs817362	rs34748855	20	62520360	G	A	0.010155	39677	4
rs817362	rs508396	20	62790472	C	T	0.0100032	230435	1
rs817362	rs6122161	20	62386887	C	A	0.0092347	173150	4
rs817362	rs6122160	20	62386767	C	T	0.00899671	173270	4
rs817362	rs3810496	20	62406886	T	C	0.00876865	153151	4
rs817362	rs6089988	20	62405960	T	C	0.0083161	154077	4
rs817362	rs565218	20	62787754	G	A	0.00706089	227717	0
rs817362	rs7271043	20	62396925	G	A	0.00695372	163112	4
rs817362	rs2427610	20	62790429	A	G	0.00647449	230392	0
rs817362	rs11554628	20	62565646	G	A	0.00635421	5609	4
rs817362	rs6062521	20	62404416	T	C	0.00544714	155621	0
rs817362	rs117355089	20	62526065	G	A	0.00544148	33972	2
rs817362	rs111359627	20	62552607	C	T	0.00537719	7430	4
rs817362	rs2275293	20	62576419	A	G	0.00512771	16382	2
rs817362	rs2315649	20	62393107	C	T	0.00450816	166930	4
rs817362	rs534109	20	62791009	G	A	0.00408036	230972	0
rs817362	rs6011111	20	62413993	C	A	0.00400458	146044	0
rs817362	rs6089777	20	62417735	A	G	0.00384011	142302	4
rs817362	rs816954	20	62688404	T	C	0.00380446	128367	4
rs817362	rs59496954	20	62405116	G	A	0.00370767	154921	0
rs817362	rs4456758	20	62422675	T	C	0.0035678	137362	4
rs817362	rs6010651	20	62418243	A	C	0.00352076	141794	4
rs817362	rs45558633	20	62612574	C	T	0.00317533	52537	4
rs817362	rs56139491	20	62576568	G	A	0.00309373	16531	0
rs817362	rs2872979	20	62379747	C	T	0.00294322	180290	4
rs817362	rs932825	20	62380328	C	T	0.00293016	179709	4
rs817362	rs398111	20	62797873	C	T	0.00283863	237836	0
rs817362	rs747514	20	62422619	A	C	0.00255507	137418	4
rs817362	rs816953	20	62688359	T	C	0.00250857	128322	4
rs817362	rs551910	20	62784815	C	T	0.00242587	224778	0
rs817362	rs77797329	20	62560399	C	T	0.00240528	362	0
rs817362	rs932824	20	62380315	A	G	0.00236944	179722	4
rs817362	rs61564121	20	62540601	G	A	0.00231367	19436	0
rs817362	rs2093118	20	62385932	G	T	0.00188988	174105	4
rs817362	rs74337839	20	62561118	C	T	0.00184183	1081	0
rs817362	rs4809226	20	62407879	G	A	0.00183984	152158	0
rs817362	rs816957	20	62689609	T	C	0.00179913	129572	0
rs817362	rs4809332	20	62382991	A	G	0.0017976	177046	4
rs817362	rs6122051	20	62714026	C	T	0.00175642	153989	4
rs817362	rs7361427	20	62409691	A	G	0.00166684	150346	4
rs817362	rs6011165	20	62456418	C	T	0.0016361	103619	0
rs817362	rs6062520	20	62404352	A	G	0.00154655	155685	0
rs817362	rs74692781	20	62485652	A	G	0.00154259	74385	0
rs817362	rs6011110	20	62412904	G	A	0.00146789	147133	0
rs817362	rs73149500	20	62487300	G	A	0.00140837	72737	0
rs817362	rs62218144	20	62761456	C	T	0.00136158	201419	4
rs817362	rs4809383	20	62550780	C	T	0.00131384	9257	0
rs817362	rs6122028	20	62391453	C	T	0.00118599	168584	4
rs817362	rs4527258	20	62715966	C	A	0.0011242	155929	0
rs817362	rs3003158	20	62753171	C	A	0.00112073	193134	4
rs817362	rs6122171	20	62409510	A	G	0.00111461	150527	4
rs817362	rs35640778	20	62321128	G	A	0.00108934	238909	4
rs817362	rs12479927	20	62402488	T	C	0.00105787	157549	0
rs817362	rs6011229	20	62558234	A	G	0.00105004	1803	0
rs817362	rs149323546	20	62408679	G	A	0.00101593	151358	4
rs817362	rs530703	20	62762886	T	C	0.000905785	202849	4
rs817362	rs141385312	20	62602868	T	C	0.000900128	42831	4
rs817362	rs6062519	20	62404232	T	C	0.000884779	155805	0
rs817362	rs62219891	20	62408774	C	T	0.000779546	151263	0
rs817362	rs62217849	20	62404745	G	T	0.000735816	155292	0
rs817362	rs111366685	20	62642781	G	A	0.000696936	82744	4
rs817362	rs79948362	20	62741979	C	T	0.000667595	181942	4
rs817362	rs6122179	20	62417181	G	A	0.000607772	142856	4
rs817362	rs3764736	20	62668813	G	A	0.000591875	108776	4
rs817362	rs6512289	20	62402072	G	A	0.00057353	157965	0
rs817362	rs74737829	20	62786705	G	A	0.000572833	226668	4
rs817362	rs6011076	20	62379006	T	C	0.000519569	181031	4
rs817362	rs73624722	20	62429977	A	G	0.000514656	130060	0
rs817362	rs1819142	20	62484325	T	C	0.000451768	75712	0
rs817362	rs11698702	20	62667150	G	A	0.00044683	107113	4
rs817362	rs6011105	20	62404838	G	A	0.000441919	155199	0
rs817362	rs187625897	20	62484684	G	A	0.000421588	75353	0
rs817362	rs34641614	20	62453723	G	A	0.000416226	106314	0
rs817362	rs41304832	20	62375508	G	A	0.000407262	184529	0
rs817362	rs117940932	20	62489507	T	C	0.000388617	70530	0
rs817362	rs817352	20	62611631	C	T	0.000385421	51594	0
rs817362	rs11698072	20	62439682	T	C	0.000342687	120355	0
rs817362	rs6122232	20	62654992	C	A	0.000333757	94955	0
rs817362	rs75097987	20	62611904	C	T	0.00032969	51867	0
rs817362	rs6062550	20	62488635	G	A	0.00032936	71402	0
rs817362	rs35738769	20	62407176	G	A	0.000312281	152861	4
rs817362	rs56103247	20	62483184	C	T	0.000309061	76853	0
rs817362	rs3829704	20	62668018	C	T	0.000307882	107981	0
rs817362	rs41278238	20	62658157	A	C	0.000306999	98120	0
rs817362	rs6089973	20	62388627	C	T	0.000296517	171410	0
rs817362	rs6122175	20	62415064	C	A	0.000292732	144973	0
rs817362	rs80067828	20	62695128	C	T	0.000273021	135091	0
rs817362	rs73149487	20	62481351	G	T	0.000271405	78686	0
rs817362	rs932827	20	62380527	C	T	0.000268185	179510	0
rs817362	rs6010675	20	62468726	T	C	0.000267229	91311	0
rs817362	rs3003172	20	62786928	G	T	0.000253594	226891	0
rs817362	rs35490707	20	62435209	C	T	0.000251116	124828	0
rs817362	rs4809221	20	62372706	G	A	0.000241783	187331	0
rs817362	rs817335	20	62602854	G	A	0.000238601	42817	0
rs817362	rs5019252	20	62378349	C	T	0.000234654	181688	0
rs817362	rs56015416	20	62599357	C	T	0.000233821	39320	0
rs817362	rs74552928	20	62378418	C	T	0.000233202	181619	0
rs817362	rs443252	20	62799680	T	C	0.000225121	239643	0
rs817362	rs78485671	20	62783204	C	T	0.000223482	223167	0
rs817362	rs143798937	20	62723457	G	A	0.00021042	163420	0
rs817362	rs117582734	20	62746210	C	T	0.000202057	186173	0
rs817362	rs116914291	20	62512441	G	A	0.000201497	47596	0
rs817362	rs61753459	20	62321189	C	T	0.000201316	238848	0
rs817362	rs143585597	20	62323781	C	T	0.000186626	236256	0
rs817362	rs816925	20	62651978	G	A	0.000178707	91941	0
rs817362	rs28638160	20	62697000	C	A	0.00017204	136963	0
rs817362	rs6011190	20	62489027	G	A	0.00017186	71010	0
rs817362	rs148195991	20	62517997	C	T	0.000169798	42040	0
rs817362	rs55872076	20	62724253	C	T	0.000156366	164216	0
rs817362	rs6011286	20	62713740	T	C	0.000151295	153703	0
rs817362	rs76145129	20	62670427	G	T	0.000149969	110390	0
rs817362	rs1335579	20	62691313	A	G	0.000149852	131276	0
rs817362	rs56321414	20	62682819	C	T	0.00014586	122782	0
rs817362	rs55870716	20	62682745	C	T	0.000144948	122708	0
rs817362	rs13037426	20	62524121	C	A	0.000134957	35916	0
rs817362	rs4809335	20	62387094	C	T	0.00013434	172943	0
rs817362	rs117129680	20	62682331	C	T	0.000130136	122294	0
rs817362	rs73322872	20	62694105	C	T	0.000127362	134068	0
rs817362	rs2427535	20	62367377	A	G	0.000123398	192660	0
rs817362	rs73145513	20	62454075	C	T	0.000122104	105962	0
rs817362	rs149089632	20	62355062	C	T	0.000119614	204975	0
rs817362	rs3827026	20	62407104	C	T	0.000119487	152933	0
rs817362	rs7263974	20	62648796	G	A	0.000117993	88759	0
rs817362	rs139083186	20	62766197	G	A	0.000117688	206160	0
rs817362	rs13037583	20	62651362	G	A	0.000115847	91325	0
rs817362	rs6090041	20	62712676	G	A	0.000115463	152639	0
rs817362	rs6011172	20	62460518	A	G	0.000106617	99519	0
rs817362	rs4809401	20	62737568	T	C	0.000105346	177531	0
rs817362	rs140992805	20	62678476	G	A	0.000105303	118439	0
rs817362	rs910883	20	62739567	A	G	9.93322e-05	179530	0
rs817362	rs56327673	20	62673187	G	A	9.87111e-05	113150	0
rs817362	rs4809400	20	62737537	C	A	9.75223e-05	177500	0
rs817362	rs2427588	20	62641575	G	A	9.65925e-05	81538	0
rs817362	rs2315656	20	62418337	G	A	9.15797e-05	141700	0
rs817362	rs77947172	20	62560203	G	A	9.04507e-05	166	0
rs817362	rs2427587	20	62641209	G	A	8.64179e-05	81172	0
rs817362	rs6090033	20	62637208	T	C	8.56265e-05	77171	0
rs817362	rs73153136	20	62649655	A	C	8.53865e-05	89618	0
rs817362	rs12710318	20	62410049	G	A	8.24623e-05	149988	0
rs817362	rs3003153	20	62740053	T	C	7.95167e-05	180016	0
rs817362	rs35982738	20	62378121	C	T	7.87508e-05	181916	0
rs817362	rs816939	20	62668845	A	C	7.82335e-05	108808	0
rs817362	rs817339	20	62605984	G	A	7.49185e-05	45947	0
rs817362	rs78388920	20	62713852	C	A	7.4635e-05	153815	0
rs817362	rs142116233	20	62498553	C	T	7.45243e-05	61484	0
rs817362	rs12106028	20	62713937	T	C	7.41726e-05	153900	0
rs817362	rs75136637	20	62735150	G	A	7.31209e-05	175113	0
rs817362	rs62219910	20	62469691	T	G	7.19694e-05	90346	0
rs817362	rs7345927	20	62784067	C	T	6.75377e-05	224030	0
rs817362	rs45597833	20	62663235	C	T	6.6826e-05	103198	0
rs817362	rs817348	20	62609670	A	G	6.67056e-05	49633	0
rs817362	rs118145054	20	62592444	C	T	6.5893e-05	32407	0
rs817362	rs150589984	20	62429845	T	C	6.49693e-05	130192	0
rs817362	rs4809237	20	62470112	C	T	6.46954e-05	89925	0
rs817362	rs77446257	20	62549297	G	A	6.44765e-05	10740	0
rs817362	rs115622739	20	62474676	G	A	6.4164e-05	85361	0
rs817362	rs73151219	20	62723719	G	A	6.34856e-05	163682	0
rs817362	rs2427586	20	62640114	C	A	6.24027e-05	80077	0
rs817362	rs17489332	20	62783793	G	A	6.21067e-05	223756	0
rs817362	rs41278224	20	62567221	C	T	6.05587e-05	7184	0
rs817362	rs45566234	20	62612675	G	A	5.89368e-05	52638	0
rs817362	rs2185031	20	62634687	C	T	5.84824e-05	74650	0
rs817362	rs573276	20	62766224	G	A	5.74055e-05	206187	0
rs817362	rs117364470	20	62440516	T	C	5.71331e-05	119521	0
rs817362	rs8122494	20	62496511	C	A	5.71027e-05	63526	0
rs817362	rs6089789	20	62731992	T	C	5.69403e-05	171955	0
rs817362	rs6062501	20	62341931	T	G	5.62247e-05	218106	0
rs817362	rs2252258	20	62576991	G	A	5.60133e-05	16954	0
rs817362	rs78949303	20	62774372	A	G	5.49332e-05	214335	0
rs817362	rs6090008	20	62470104	C	T	5.37152e-05	89933	0
rs817362	rs4809340	20	62404933	G	A	5.34232e-05	155104	0
rs817362	rs816917	20	62646273	G	A	5.28715e-05	86236	0
rs817362	rs6011287	20	62714133	T	C	5.1436e-05	154096	0
rs817362	rs927078	20	62751283	A	G	5.12691e-05	191246	0
rs817362	rs74748720	20	62329166	C	T	5.09926e-05	230871	0
rs817362	rs3003154	20	62743106	A	G	5.04629e-05	183069	0
rs817362	rs4606988	20	62578700	C	T	5.0151e-05	18663	0
rs817362	rs185091700	20	62710773	C	T	4.98301e-05	150736	0
rs817362	rs6062648	20	62773228	G	A	4.96901e-05	213191	0
rs817362	rs3787088	20	62316634	T	G	4.92802e-05	243403	0
rs817362	rs75451331	20	62316834	G	T	4.85532e-05	243203	0
rs817362	rs8114049	20	62310806	C	T	4.79798e-05	249231	0
rs817362	rs6090007	20	62469998	T	C	4.78778e-05	90039	0
rs817362	rs76012137	20	62793558	G	A	4.73446e-05	233521	0
rs817362	rs79604659	20	62512883	C	T	4.71932e-05	47154	0
rs817362	rs12481497	20	62385541	G	A	4.6807e-05	174496	0
rs817362	rs185311357	20	62707310	A	G	4.67886e-05	147273	0
rs817362	rs817354	20	62613109	A	G	4.59667e-05	53072	0
rs817362	rs3003155	20	62743322	T	C	4.57447e-05	183285	0
rs817362	rs11905704	20	62470512	G	A	4.44562e-05	89525	0
rs817362	rs3787089	20	62316630	C	T	4.42603e-05	243407	0
rs817362	rs2983435	20	62772637	C	T	4.41054e-05	212600	0
rs817362	rs73139727	20	62341033	T	G	4.40214e-05	219004	0
rs817362	rs34507260	20	62353508	A	G	4.31347e-05	206529	0
rs817362	rs151009976	20	62637830	C	T	4.30508e-05	77793	0
rs817362	rs190887884	20	62322290	G	A	4.26229e-05	237747	0
rs817362	rs6011254	20	62638992	G	A	4.25905e-05	78955	0
rs817362	rs6010721	20	62730678	T	G	4.20986e-05	170641	0
rs817362	rs545396	20	62768701	T	G	4.20817e-05	208664	0
rs817362	rs2022012	20	62635274	T	C	4.16797e-05	75237	0
rs817362	rs6089984	20	62401898	G	A	4.15478e-05	158139	0
rs817362	rs78311577	20	62521042	C	T	4.12659e-05	38995	0
rs817362	rs531440	20	62770956	T	C	4.1145e-05	210919	0
rs817362	rs140147104	20	62791660	C	T	4.05136e-05	231623	0
rs817362	rs45584540	20	62703148	A	G	4.0161e-05	143111	0
rs817362	rs138087927	20	62414212	A	C	4.00885e-05	145825	0
rs817362	rs6011187	20	62487951	G	A	3.99631e-05	72086	0
rs817362	rs146335595	20	62795355	C	T	3.93051e-05	235318	0
rs817362	rs521735	20	62783867	T	G	3.88225e-05	223830	0
rs817362	rs138504748	20	62586968	C	T	3.86537e-05	26931	0
rs817362	rs73153168	20	62677563	A	G	3.85046e-05	117526	0
rs817362	rs11554629	20	62564027	T	G	3.85018e-05	3990	0
rs817362	rs4809374	20	62496843	C	A	3.83482e-05	63194	0
rs817362	rs117846084	20	62627798	G	A	3.81883e-05	67761	0
rs817362	rs8124378	20	62640559	G	A	3.78066e-05	80522	0
rs817362	rs117384850	20	62700410	C	T	3.58185e-05	140373	0
rs817362	rs4809375	20	62497022	G	A	3.54506e-05	63015	0
rs817362	rs76057319	20	62515614	C	T	3.49134e-05	44423	0
rs817362	rs13040195	20	62380221	C	T	3.48991e-05	179816	0
rs817362	rs1999708	20	62671777	T	G	3.40125e-05	111740	0
rs817362	rs816916	20	62645967	G	A	3.37304e-05	85930	0
rs817362	rs58064903	20	62784107	A	C	3.36718e-05	224070	0
rs817362	rs62219908	20	62445747	T	C	3.36555e-05	114290	0
rs817362	rs1884652	20	62576472	T	C	3.32574e-05	16435	0
rs817362	rs113740661	20	62778579	C	T	3.29894e-05	218542	0
rs817362	rs2427567	20	62559022	G	A	3.2216e-05	1015	0
rs817362	rs3206771	20	62565622	C	T	3.15074e-05	5585	0
rs817362	rs148595250	20	62504021	G	T	3.14555e-05	56016	0
rs817362	rs2983440	20	62734128	G	T	3.14088e-05	174091	0
rs817362	rs116887540	20	62641869	G	A	3.10215e-05	81832	0
rs817362	rs351890	20	62804629	C	A	3.10136e-05	244592	0
rs817362	rs112790215	20	62631570	G	A	3.0235e-05	71533	0
rs817362	rs113085515	20	62604493	G	A	3.00952e-05	44456	0
rs817362	rs817359	20	62620057	A	C	3.00672e-05	60020	0
rs817362	rs6062604	20	62633845	T	C	2.96727e-05	73808	0
rs817362	rs45471398	20	62492595	A	C	2.90009e-05	67442	0
rs817362	rs6010725	20	62742755	A	C	2.88433e-05	182718	0
rs817362	rs2275292	20	62661052	T	C	2.86589e-05	101015	0
rs817362	rs11697556	20	62323742	G	A	2.86524e-05	236295	0
rs817362	rs2295448	20	62729577	C	T	2.78058e-05	169540	0
rs817362	rs2152968	20	62634359	A	G	2.73636e-05	74322	0
rs817362	rs489536	20	62783286	C	T	2.73039e-05	223249	0
rs817362	rs41278204	20	62521774	C	T	2.71721e-05	38263	0
rs817362	rs117867277	20	62608499	C	T	2.71158e-05	48462	0
rs817362	rs816922	20	62650962	G	T	2.59585e-05	90925	0
rs817362	rs3752313	20	62569982	G	T	2.58113e-05	9945	0
rs817362	rs816935	20	62663416	C	T	2.57403e-05	103379	0
rs817362	rs816938	20	62665549	G	A	2.57306e-05	105512	0
rs817362	rs4809343	20	62413663	C	A	2.52821e-05	146374	0
rs817362	rs76321513	20	62585943	G	A	2.50097e-05	25906	0
rs817362	rs436670	20	62797333	A	G	2.47531e-05	237296	0
rs817362	rs59944054	20	62693175	G	A	2.45124e-05	133138	0
rs817362	rs112922002	20	62360064	G	A	2.41756e-05	199973	0
rs817362	rs58269830	20	62696486	G	T	2.40428e-05	136449	0
rs817362	rs113078198	20	62468717	G	A	2.39043e-05	91320	0
rs817362	rs4809403	20	62742703	A	G	2.36893e-05	182666	0
rs817362	rs4809395	20	62734491	T	C	2.36764e-05	174454	0
rs817362	rs816944	20	62678536	C	T	2.27019e-05	118499	0
rs817362	rs11697497	20	62388378	G	A	2.21146e-05	171659	0
rs817362	rs12479703	20	62402949	A	G	2.1569e-05	157088	0
rs817362	rs112219537	20	62620029	G	A	2.15584e-05	59992	0
rs817362	rs71325473	20	62578299	C	T	2.12159e-05	18262	0
rs817362	rs565133	20	62781159	C	T	2.09727e-05	221122	0
rs817362	rs4809398	20	62735577	A	G	2.04387e-05	175540	0
rs817362	rs6011057	20	62354144	C	T	2.0424e-05	205893	0
rs817362	rs113119033	20	62602952	T	C	2.04133e-05	42915	0
rs817362	rs139228302	20	62418106	G	A	2.04129e-05	141931	0
rs817362	rs2427585	20	62639274	T	C	2.03799e-05	79237	0
rs817362	rs573217	20	62776135	A	G	2.00748e-05	216098	0
rs817362	rs817363	20	62560508	C	T	1.997e-05	471	0
rs817362	rs4809334	20	62384972	G	A	1.99571e-05	175065	0
rs817362	rs816936	20	62663641	T	C	1.98803e-05	103604	0
rs817362	rs112424732	20	62765771	C	T	1.96454e-05	205734	0
rs817362	rs816931	20	62658845	A	G	1.95157e-05	98808	0
rs817362	rs145170152	20	62359630	C	T	1.94907e-05	200407	0
rs817362	rs56331182	20	62593837	C	T	1.92654e-05	33800	0
rs817362	rs6090031	20	62630149	T	C	1.9163e-05	70112	0
rs817362	rs62218067	20	62531026	C	A	1.88372e-05	29011	0
rs817362	rs816941	20	62674593	G	A	1.87413e-05	114556	0
rs817362	rs75215933	20	62704844	T	C	1.87003e-05	144807	0
rs817362	rs4809256	20	62782082	C	T	1.86416e-05	222045	0
rs817362	rs41278236	20	62641605	G	A	1.84233e-05	81568	0
rs817362	rs6062549	20	62488216	G	A	1.83368e-05	71821	0
rs817362	rs117917659	20	62693864	G	A	1.82454e-05	133827	0
rs817362	rs351891	20	62802171	T	C	1.75349e-05	242134	0
rs817362	rs112318613	20	62426992	C	T	1.75283e-05	133045	0
rs817362	rs2427584	20	62626937	C	T	1.72172e-05	66900	0
rs817362	rs150629571	20	62531091	C	T	1.67314e-05	28946	0
rs817362	rs77827002	20	62578800	G	A	1.63953e-05	18763	0
rs817362	rs73153127	20	62643024	C	T	1.63551e-05	82987	0
rs817362	rs112171034	20	62436144	C	T	1.63082e-05	123893	0
rs817362	rs41278242	20	62737888	G	A	1.57993e-05	177851	0
rs817362	rs113484265	20	62450801	G	A	1.56149e-05	109236	0
rs817362	rs6062506	20	62352389	T	G	1.56115e-05	207648	0
rs817362	rs2983442	20	62775912	T	G	1.55808e-05	215875	0
rs817362	rs816929	20	62653665	C	T	1.47933e-05	93628	0
rs817362	rs147253170	20	62451643	G	A	1.46522e-05	108394	0
rs817362	rs6011066	20	62364180	G	A	1.42817e-05	195857	0
rs817362	rs62218127	20	62735386	G	A	1.40465e-05	175349	0
rs817362	rs816942	20	62675535	C	T	1.38009e-05	115498	0
rs817362	rs34157395	20	62417410	C	T	1.33881e-05	142627	0
rs817362	rs116973806	20	62491616	C	T	1.26707e-05	68421	0
rs817362	rs3761123	20	62342468	G	A	1.22388e-05	217569	0
rs817362	rs8125514	20	62352637	G	A	1.22322e-05	207400	0
rs817362	rs816919	20	62648208	C	A	1.22248e-05	88171	0
rs817362	rs62207047	20	62310963	C	T	1.21623e-05	249074	0
rs817362	rs6010718	20	62719376	T	C	1.21539e-05	159339	0
rs817362	rs76653884	20	62746128	C	T	1.19156e-05	186091	0
rs817362	rs506434	20	62779292	T	C	1.16635e-05	219255	0
rs817362	rs73137734	20	62316238	C	T	1.1502e-05	243799	0
rs817362	rs6010720	20	62724459	G	A	1.14638e-05	164422	0
rs817362	rs11698434	20	62508305	C	T	1.1312e-05	51732	0
rs817362	rs11700159	20	62416324	C	T	1.11435e-05	143713	0
rs817362	rs59164198	20	62499029	G	A	1.08794e-05	61008	0
rs817362	rs910882	20	62745814	G	A	1.08642e-05	185777	0
rs817362	rs3003156	20	62745894	T	C	1.07287e-05	185857	0
rs817362	rs117238689	20	62324404	C	T	1.07144e-05	235633	0
rs817362	rs6011291	20	62722711	G	A	1.06251e-05	162674	0
rs817362	rs2427581	20	62622765	G	A	1.0555e-05	62728	0
rs817362	rs8116909	20	62500374	C	T	1.02134e-05	59663	0
rs817362	rs113535639	20	62380607	G	A	1.0129e-05	179430	0
rs817362	rs571532	20	62782521	G	A	1.01286e-05	222484	0
rs817362	rs2983444	20	62747559	T	G	1.00966e-05	187522	0
rs817362	rs6062504	20	62348907	A	G	9.37015e-06	211130	0
rs817362	rs73149467	20	62470518	G	T	9.31964e-06	89519	0
rs817362	rs185781576	20	62406648	A	C	8.86734e-06	153389	0
rs817362	rs4809396	20	62735077	C	T	8.73373e-06	175040	0
rs817362	rs575770	20	62785115	G	A	8.54127e-06	225078	0
rs817362	rs4809397	20	62735567	C	T	8.50624e-06	175530	0
rs817362	rs576479	20	62801181	C	T	8.19654e-06	241144	0
rs817362	rs80000030	20	62572270	C	T	8.18503e-06	12233	0
rs817362	rs57642905	20	62693378	C	T	8.16291e-06	133341	0
rs817362	rs142492765	20	62549359	C	T	8.11898e-06	10678	0
rs817362	rs73143553	20	62434444	A	G	7.9195e-06	125593	0
rs817362	rs1008143	20	62770628	T	C	7.78164e-06	210591	0
rs817362	rs11698179	20	62416358	A	G	7.55675e-06	143679	0
rs817362	rs141448165	20	62637731	G	A	7.48185e-06	77694	0
rs817362	rs564220	20	62809269	A	G	7.45776e-06	249232	0
rs817362	rs2983434	20	62770113	C	T	7.41395e-06	210076	0
rs817362	rs2315008	20	62343956	T	G	7.25107e-06	216081	0
rs817362	rs3003151	20	62727959	T	C	7.16025e-06	167922	0
rs817362	rs116930546	20	62617036	A	G	6.85496e-06	56999	0
rs817362	rs34039059	20	62736486	C	T	6.83982e-06	176449	0
rs817362	rs149356765	20	62353096	G	A	6.73224e-06	206941	0
rs817362	rs816921	20	62650062	C	T	6.55079e-06	90025	0
rs817362	rs143200080	20	62321073	C	T	6.29119e-06	238964	0
rs817362	rs62218086	20	62622776	A	C	6.19015e-06	62739	0
rs817362	rs6011277	20	62702838	C	T	6.13492e-06	142801	0
rs817362	rs67840723	20	62411407	T	C	5.9071e-06	148630	0
rs817362	rs58286154	20	62499824	A	G	5.80428e-06	60213	0
rs817362	rs529455	20	62770717	T	C	5.72601e-06	210680	0
rs817362	rs142426306	20	62488152	C	T	5.68265e-06	71885	0
rs817362	rs6062636	20	62756286	C	T	5.55183e-06	196249	0
rs817362	rs66581209	20	62410070	T	G	5.47924e-06	149967	0
rs817362	rs74506932	20	62325297	C	T	5.40443e-06	234740	0
rs817362	rs510123	20	62779693	A	G	5.18405e-06	219656	0
rs817362	rs817357	20	62615844	A	C	5.18006e-06	55807	0
rs817362	rs7264220	20	62553433	C	T	5.15999e-06	6604	0
rs817362	rs2750484	20	62353775	T	C	5.11542e-06	206262	0
rs817362	rs2260045	20	62343013	T	C	4.98583e-06	217024	0
rs817362	rs148035301	20	62380448	C	T	4.98031e-06	179589	0
rs817362	rs110216	20	62770670	G	T	4.94697e-06	210633	0
rs817362	rs4809394	20	62732328	C	A	4.88939e-06	172291	0
rs817362	rs4809402	20	62742612	A	G	4.84375e-06	182575	0
rs817362	rs574922	20	62776286	G	A	4.81292e-06	216249	0
rs817362	rs816937	20	62664636	C	T	4.75108e-06	104599	0
rs817362	rs139741126	20	62692331	T	C	4.70227e-06	132294	0
rs817362	rs141981392	20	62380097	C	T	4.61972e-06	179940	0
rs817362	rs2738786	20	62325690	T	C	4.56444e-06	234347	0
rs817362	rs6062630	20	62735145	C	T	4.50973e-06	175108	0
rs817362	rs112591235	20	62397465	C	T	4.46815e-06	162572	0
rs817362	rs148800501	20	62703020	C	T	4.46812e-06	142983	0
rs817362	rs2295436	20	62560898	C	T	4.23136e-06	861	0
rs817362	rs41278232	20	62606617	G	A	4.19119e-06	46580	0
rs817362	rs1093458	20	62614808	T	C	4.11772e-06	54771	0
rs817362	rs139562957	20	62750677	G	A	3.87271e-06	190640	0
rs817362	rs4470390	20	62707481	A	G	3.72346e-06	147444	0
rs817362	rs6011278	20	62703791	T	C	3.50923e-06	143754	0
rs817362	rs542051	20	62760300	A	G	3.39772e-06	200263	0
rs817362	rs816918	20	62647567	C	T	3.33036e-06	87530	0
rs817362	rs817342	20	62606973	G	A	3.24127e-06	46936	0
rs817362	rs817337	20	62603500	C	T	3.09652e-06	43463	0
rs817362	rs143191972	20	62765259	C	T	3.09424e-06	205222	0
rs817362	rs142298912	20	62499838	C	T	3.09295e-06	60199	0
rs817362	rs112824039	20	62688320	T	G	2.89373e-06	128283	0
rs817362	rs111477741	20	62705807	C	T	2.86845e-06	145770	0
rs817362	rs142435690	20	62518690	C	T	2.79011e-06	41347	0
rs817362	rs76449510	20	62748348	C	T	2.76511e-06	188311	0
rs817362	rs2738757	20	62347293	C	T	2.71656e-06	212744	0
rs817362	rs116842373	20	62629389	A	G	2.66526e-06	69352	0
rs817362	rs56192149	20	62787144	C	T	2.62275e-06	227107	0
rs817362	rs192584187	20	62444068	G	T	2.54033e-06	115969	0
rs817362	rs78701368	20	62465429	A	G	2.48146e-06	94608	0
rs817362	rs150452993	20	62543992	C	T	2.47186e-06	16045	0
rs817362	rs148152417	20	62769787	G	A	2.42191e-06	209750	0
rs817362	rs149794835	20	62433229	G	A	2.41271e-06	126808	0
rs817362	rs76092180	20	62704332	C	T	2.30865e-06	144295	0
rs817362	rs145637561	20	62540842	C	T	2.30411e-06	19195	0
rs817362	rs41309933	20	62311377	G	A	2.28667e-06	248660	0
rs817362	rs35896497	20	62803529	G	A	2.27879e-06	243492	0
rs817362	rs142785430	20	62435246	C	A	2.21772e-06	124791	0
rs817362	rs112737317	20	62787117	G	A	2.19846e-06	227080	0
rs817362	rs138420497	20	62403641	G	T	2.15514e-06	156396	0
rs817362	rs141617990	20	62483012	C	T	2.14405e-06	77025	0
rs853974	rs853974	6	127068983	T	C	0.934136	4610	1
rs853974	rs17054195	6	127228825	A	G	0.0804627	164452	2
rs853974	rs17054192	6	127212478	A	G	0.0714697	148105	2
rs853974	rs182274434	6	126825721	C	T	0.0574311	238652	2
rs853974	rs74566359	6	127152265	T	G	0.0368619	87892	2
rs853974	rs17054178	6	127201350	T	C	0.0251249	136977	2
rs853974	rs74653341	6	127113736	A	G	0.0167549	49363	2
rs853974	rs145251761	6	127174830	C	T	0.00803915	110457	2
rs853974	rs142673510	6	126907560	G	A	0.0076461	156813	2
rs853974	rs78578445	6	127162737	G	A	0.00708424	98364	2
rs853974	rs13206164	6	127175701	T	C	0.0063891	111328	2
rs853974	rs4273712	6	126964510	A	G	0.00569256	99863	0
rs853974	rs117667066	6	127241700	C	A	0.00524279	177327	2
rs853974	rs1930953	6	127236890	A	G	0.00522419	172517	2
rs853974	rs76327233	6	127216822	A	C	0.00435349	152449	2
rs853974	rs17053217	6	127211194	G	A	0.00414314	146821	2
rs853974	rs112711363	6	127260253	A	G	0.00409696	195880	2
rs853974	rs118171525	6	127215064	A	C	0.00375286	150691	2
rs853974	rs75009237	6	127245555	T	C	0.00333823	181182	2
rs853974	rs853964	6	127029267	G	A	0.00322878	35106	2
rs853974	rs1999560	6	127215386	T	G	0.0032199	151013	2
rs853974	rs1930949	6	127218388	A	C	0.00321191	154015	2
rs853974	rs78146405	6	127218774	T	C	0.00321061	154401	2
rs853974	rs77664898	6	127213009	A	G	0.00320073	148636	2
rs853974	rs76190025	6	127216475	T	C	0.00315566	152102	2
rs853974	rs79833748	6	127216566	A	G	0.00312599	152193	2
rs853974	rs78490708	6	127215048	A	G	0.00312313	150675	2
rs853974	rs17054191	6	127210823	A	C	0.00311094	146450	2
rs853974	rs77086413	6	127251225	G	A	0.00310362	186852	2
rs853974	rs6941470	6	127210003	T	C	0.00308267	145630	2
rs853974	rs115023638	6	127213892	T	C	0.00302461	149519	2
rs853974	rs1999559	6	127212003	A	G	0.00293041	147630	2
rs853974	rs77264400	6	127245363	C	T	0.00280071	180990	2
rs853974	rs17054080	6	127109799	A	G	0.00268523	45426	2
rs853974	rs17054134	6	127152776	A	G	0.00249387	88403	2
rs853974	rs78147345	6	127210196	C	T	0.00208304	145823	2
rs853974	rs6917816	6	127209613	C	T	0.00207976	145240	2
rs853974	rs6941676	6	126829863	A	C	0.00207261	234510	2
rs853974	rs76649585	6	127267427	A	G	0.00202519	203054	2
rs853974	rs74364192	6	127211003	G	A	0.00193799	146630	2
rs853974	rs117319733	6	127257211	T	C	0.00189668	192838	2
rs853974	rs78422775	6	127216752	G	A	0.00186269	152379	2
rs853974	rs76892759	6	127225233	C	T	0.00184361	160860	2
rs853974	rs112988562	6	127212962	G	T	0.0018387	148589	2
rs853974	rs6569472	6	127234084	G	A	0.00172141	169711	2
rs853974	rs6900649	6	127214248	G	A	0.00170472	149875	2
rs853974	rs118117483	6	127216630	G	T	0.0016964	152257	2
rs853974	rs80293047	6	127221205	G	A	0.00169231	156832	2
rs853974	rs114063254	6	127216351	G	A	0.00163681	151978	2
rs853974	rs76601896	6	127216216	G	A	0.0016322	151843	2
rs853974	rs114366338	6	127214663	G	T	0.00162075	150290	2
rs853974	rs1999561	6	127215495	G	T	0.00160577	151122	2
rs853974	rs17054204	6	127230265	G	A	0.00158052	165892	2
rs853974	rs112649854	6	127212138	G	A	0.00152573	147765	2
rs853974	rs117458260	6	127111526	C	T	0.00139122	47153	2
rs853974	rs1262477	6	126987067	G	A	0.00132515	77306	2
rs853974	rs115613117	6	126973408	T	C	0.00117829	90965	2
rs853974	rs148252989	6	126973483	T	G	0.00111708	90890	2
rs853974	rs117434348	6	126874973	A	G	0.00109213	189400	2
rs853974	rs75887097	6	127163756	T	G	0.001083	99383	2
rs853974	rs76332568	6	127182585	T	C	0.00104964	118212	2
rs853974	rs78782520	6	127249949	C	T	0.00103904	185576	2
rs853974	rs117462804	6	127203000	T	C	0.00100117	138627	2
rs853974	rs2153990	6	127147708	A	G	0.000883914	83335	2
rs853974	rs9401911	6	127137615	T	C	0.00087239	73242	2
rs853974	rs2326548	6	127154158	A	G	0.000859849	89785	2
rs853974	rs13213444	6	126976866	T	C	0.000844484	87507	2
rs853974	rs77010085	6	127139567	T	C	0.000814215	75194	2
rs853974	rs79922486	6	127155869	T	G	0.000799827	91496	2
rs853974	rs189329639	6	127206263	C	T	0.000796811	141890	2
rs853974	rs117056372	6	127296888	G	A	0.000691701	232515	0
rs853974	rs1857300	6	127156238	A	G	0.000684035	91865	2
rs853974	rs10484756	6	127149898	T	G	0.000674662	85525	2
rs853974	rs77444936	6	127227040	G	A	0.000643444	162667	0
rs853974	rs150970458	6	126934508	C	T	0.000623245	129865	0
rs853974	rs17054160	6	127192315	A	C	0.000602778	127942	0
rs853974	rs118094484	6	127222374	G	A	0.000596962	158001	0
rs853974	rs142379782	6	127002531	A	G	0.00058109	61842	0
rs853974	rs7452506	6	127158296	A	G	0.000572602	93923	0
rs853974	rs62439182	6	127243314	T	C	0.000552224	178941	0
rs853974	rs115036562	6	127175924	G	A	0.000529668	111551	0
rs853974	rs117572229	6	127005966	G	A	0.00052869	58407	0
rs853974	rs75176094	6	127122999	G	A	0.000515994	58626	0
rs853974	rs1262475	6	126976356	C	A	0.000511662	88017	0
rs853974	rs74541405	6	127179525	C	T	0.000509491	115152	0
rs853974	rs117140500	6	126829238	C	T	0.00049362	235135	0
rs853974	rs6934463	6	127180873	T	C	0.000487058	116500	0
rs853974	rs116870393	6	127179280	C	T	0.000484905	114907	0
rs853974	rs7765396	6	127183797	G	A	0.000473141	119424	0
rs853974	rs9388539	6	127230163	T	C	0.000455191	165790	0
rs853974	rs116476912	6	127164190	C	T	0.000453497	99817	0
rs853974	rs117760723	6	127149248	G	T	0.000450567	84875	0
rs853974	rs80026325	6	127148207	C	T	0.000447104	83834	0
rs853974	rs1970592	6	127153592	G	A	0.000437639	89219	0
rs853974	rs150614938	6	127184786	C	T	0.000429314	120413	0
rs853974	rs6930028	6	127176738	C	T	0.00041873	112365	0
rs853974	rs6930721	6	127177072	C	A	0.000405271	112699	0
rs853974	rs138900967	6	127139821	C	T	0.000399684	75448	0
rs853974	rs117367791	6	127068572	G	A	0.000388868	4199	0
rs853974	rs117788694	6	127274053	C	T	0.00038666	209680	0
rs853974	rs34236252	6	127117329	C	T	0.000355736	52956	0
rs853974	rs117937804	6	127128454	G	A	0.000346162	64081	0
rs853974	rs118009556	6	126844254	G	A	0.000339389	220119	0
rs853974	rs113622822	6	127178839	G	T	0.000315832	114466	0
rs853974	rs151064954	6	127307336	C	T	0.00031148	242963	0
rs853974	rs149667424	6	127166694	C	T	0.000294424	102321	0
rs853974	rs118152628	6	127061490	C	T	0.000281574	2883	0
rs853974	rs10457485	6	127252865	C	T	0.000243368	188492	0
rs853974	rs111521129	6	127123987	C	T	0.000210261	59614	0
rs853974	rs72980836	6	127202364	C	T	0.000207911	137991	0
rs853974	rs117784204	6	127203247	T	G	0.000200683	138874	0
rs853974	rs72971162	6	127035424	T	C	0.000182706	28949	0
rs853974	rs138783942	6	126856842	A	G	0.000177809	207531	0
rs853974	rs150377278	6	126820828	T	C	0.000173317	243545	0
rs853974	rs140053768	6	127159349	T	C	0.000158292	94976	0
rs853974	rs117345930	6	127284023	T	C	0.000139079	219650	0
rs853974	rs9491679	6	127271019	A	G	0.000135856	206646	0
rs853974	rs79284120	6	127011604	T	G	0.000131883	52769	0
rs853974	rs142130082	6	127306548	G	A	0.000125628	242175	0
rs853974	rs75386240	6	126821193	G	A	0.000109761	243180	0
rs853974	rs12189961	6	126964940	C	T	0.000101548	99433	0
rs853974	rs79566502	6	127108517	C	T	8.89234e-05	44144	0
rs853974	rs2225643	6	127291569	A	C	8.77164e-05	227196	0
rs853974	rs79067369	6	126894825	T	C	8.72581e-05	169548	0
rs853974	rs1930939	6	127302457	T	C	8.61952e-05	238084	0
rs853974	rs76833525	6	127177012	A	C	8.61875e-05	112639	0
rs853974	rs150510475	6	127004171	G	A	8.39467e-05	60202	0
rs853974	rs78044524	6	127298393	C	T	8.35138e-05	234020	0
rs853974	rs77093003	6	127284585	G	A	8.19392e-05	220212	0
rs853974	rs78845160	6	127152711	A	G	7.49434e-05	88338	0
rs853974	rs79636188	6	127078181	T	C	7.47743e-05	13808	0
rs853974	rs79127564	6	127095434	G	A	7.14633e-05	31061	0
rs853974	rs12195416	6	127244045	G	T	7.0981e-05	179672	0
rs853974	rs969369	6	127222340	G	A	7.03742e-05	157967	0
rs853974	rs77024437	6	127180072	G	A	6.9932e-05	115699	0
rs853974	rs144297427	6	127131997	T	C	6.98098e-05	67624	0
rs853974	rs117613472	6	127195878	C	T	6.57162e-05	131505	0
rs853974	rs117863394	6	127152838	G	A	5.92956e-05	88465	0
rs853974	rs138642488	6	126920341	C	T	5.88715e-05	144032	0
rs853974	rs186296323	6	127189872	T	C	5.82695e-05	125499	0
rs853974	rs144146220	6	127115883	T	C	5.65579e-05	51510	0
rs853974	rs113026193	6	127118634	G	A	5.63227e-05	54261	0
rs853974	rs79181270	6	126893786	A	G	5.50072e-05	170587	0
rs853974	rs72976788	6	127166243	G	A	5.48253e-05	101870	0
rs853974	rs149221003	6	127000963	C	A	5.42781e-05	63410	0
rs853974	rs187723354	6	126899481	A	C	5.3438e-05	164892	0
rs853974	rs111668689	6	126984985	A	G	5.14281e-05	79388	0
rs853974	rs142843342	6	126819613	C	T	4.86693e-05	244760	0
rs853974	rs117319192	6	127017495	C	T	4.86155e-05	46878	0
rs853974	rs140657490	6	127186019	T	C	4.85305e-05	121646	0
rs853974	rs192148424	6	126973936	G	A	4.74172e-05	90437	0
rs853974	rs186301887	6	127230341	G	A	4.72052e-05	165968	0
rs853974	rs117015324	6	126868884	G	A	4.70844e-05	195489	0
rs853974	rs142252069	6	126932205	G	A	4.65042e-05	132168	0
rs853974	rs116971072	6	127264891	C	T	4.64882e-05	200518	0
rs853974	rs116991062	6	126838717	C	T	4.63809e-05	225656	0
rs853974	rs111770456	6	127011266	T	C	4.59408e-05	53107	0
rs853974	rs144117897	6	127014638	C	T	4.56064e-05	49735	0
rs853974	rs192769189	6	127156377	A	G	4.54302e-05	92004	0
rs853974	rs144424219	6	127053100	C	T	4.44166e-05	11273	0
rs853974	rs146394016	6	127309134	G	A	4.33922e-05	244761	0
rs853974	rs116973687	6	127006292	A	G	4.25995e-05	58081	0
rs853974	rs144539920	6	126933733	G	A	4.1622e-05	130640	0
rs853974	rs118005291	6	127291873	G	A	4.15024e-05	227500	0
rs853974	rs139042447	6	126894397	C	T	4.10076e-05	169976	0
rs853974	rs75900713	6	127080156	C	T	4.05965e-05	15783	0
rs853974	rs139717191	6	126932356	G	A	4.0349e-05	132017	0
rs853974	rs141502416	6	127139524	T	C	3.9876e-05	75151	0
rs9352691	rs9352691	6	79785607	C	T	0.584674	2101	1
rs9352691	rs1413969	6	79790982	A	G	0.26633	7476	1
rs9352691	rs7753531	6	79789996	A	C	0.0661634	6490	0
rs9352691	rs7767100	6	79810533	A	C	0.059828	27027	0
rs9352691	rs9359359	6	79700980	T	C	0.0146932	82526	0
rs9352691	rs73466254	6	79828029	C	T	0.0125106	44523	2
rs9352691	rs9361491	6	79826148	C	T	0.00970471	42642	0
rs9352691	rs9448624	6	79784863	G	T	0.00663116	1357	0
rs9352691	rs72891872	6	79899303	C	A	0.00423123	115797	0
rs9352691	rs1415311	6	79827880	C	A	0.0039528	44374	0
rs9352691	rs2321961	6	79848856	C	T	0.00385278	65350	0
rs9352691	rs4706082	6	79876410	C	T	0.00333308	92904	0
rs9352691	rs9448657	6	79911290	G	A	0.00309065	127784	0
rs9352691	rs6904674	6	79855431	C	A	0.00298981	71925	0
rs9352691	rs9443624	6	79620276	A	G	0.00285735	163230	0
rs9352691	rs6902217	6	79830122	A	G	0.00222916	46616	0
rs9352691	rs2321960	6	79848100	T	C	0.00205009	64594	0
rs9352691	rs111514178	6	79839617	G	A	0.00190956	56111	2
rs9352691	rs6936535	6	79877933	G	A	0.00185806	94427	0
rs9352691	rs9361493	6	79847238	T	C	0.00157568	63732	0
rs9352691	rs12191682	6	79943786	G	A	0.00151379	160280	0
rs9352691	rs72902895	6	79715493	T	C	0.00147085	68013	0
rs9352691	rs72902825	6	79647363	G	A	0.00134195	136143	0
rs9352691	rs56998714	6	79826740	C	T	0.0012616	43234	2
rs9352691	rs9443637	6	79714708	C	T	0.00125014	68798	0
rs9352691	rs116910294	6	80025153	A	G	0.00124471	241647	0
rs9352691	rs72902878	6	79698382	T	C	0.00113631	85124	0
rs9352691	rs72891866	6	79895936	C	T	0.00111827	112430	0
rs9352691	rs6922885	6	79849376	T	C	0.0010986	65870	0
rs9352691	rs72891869	6	79898293	G	A	0.00105712	114787	0
rs9352691	rs1856090	6	79842322	T	C	0.00102484	58816	0
rs9352691	rs73466226	6	79808319	G	A	0.00101515	24813	2
rs9352691	rs34043789	6	79911190	G	A	0.000988695	127684	0
rs9352691	rs9443633	6	79680063	T	C	0.00093503	103443	0
rs9352691	rs2210948	6	79844036	A	G	0.00086452	60530	0
rs9352691	rs66511207	6	79621311	T	G	0.00082472	162195	0
rs9352691	rs73466274	6	79851919	C	A	0.000824423	68413	2
rs9352691	rs56894820	6	79840207	G	T	0.000773503	56701	2
rs9352691	rs9350799	6	79723651	C	A	0.000736103	59855	0
rs9352691	rs6911361	6	79877739	T	C	0.000726573	94233	0
rs9352691	rs113953343	6	79943404	C	A	0.000658631	159898	0
rs9352691	rs75011171	6	79837059	G	A	0.000638114	53553	2
rs9352691	rs78026583	6	79847451	G	A	0.000630209	63945	2
rs9352691	rs6454097	6	79878217	T	G	0.000621118	94711	0
rs9352691	rs12211094	6	79904078	G	T	0.000614366	120572	0
rs9352691	rs72890065	6	79837136	T	G	0.000609674	53630	0
rs9352691	rs6908105	6	79595097	A	G	0.000606067	188409	1
rs9352691	rs13217071	6	79936091	C	A	0.000555594	152585	0
rs9352691	rs9443640	6	79766777	T	C	0.00054818	16729	0
rs9352691	rs9448617	6	79762988	G	A	0.000539084	20518	0
rs9352691	rs9688399	6	79654655	A	G	0.00053088	128851	0
rs9352691	rs9443648	6	79853605	A	G	0.000525741	70099	0
rs9352691	rs17741785	6	79554272	A	G	0.000510203	229234	0
rs9352691	rs1577794	6	79838180	T	C	0.000507546	54674	2
rs9352691	rs7454053	6	79559720	A	G	0.000500722	223786	0
rs9352691	rs75526834	6	79854926	G	A	0.000500604	71420	2
rs9352691	rs79282883	6	79911935	T	C	0.000496783	128429	0
rs9352691	rs12196543	6	79857900	A	G	0.000470679	74394	0
rs9352691	rs13215154	6	79865825	G	A	0.000451	82319	0
rs9352691	rs9361496	6	79849168	G	A	0.000443584	65662	0
rs9352691	rs13210296	6	79922256	C	T	0.000435242	138750	0
rs9352691	rs9448586	6	79585500	G	A	0.000411581	198006	0
rs9352691	rs2275290	6	79656570	G	A	0.000387818	126936	1
rs9352691	rs150931975	6	79986963	A	G	0.000380483	203457	0
rs9352691	rs12212124	6	79795766	T	C	0.000378992	12260	0
rs9352691	rs12191359	6	79904117	T	G	0.000375702	120611	0
rs9352691	rs9443631	6	79664118	C	T	0.000361331	119388	0
rs9352691	rs9448595	6	79623630	G	A	0.000338444	159876	0
rs9352691	rs9352701	6	79859877	A	G	0.000329189	76371	0
rs9352691	rs13217706	6	79936370	G	T	0.000323274	152864	0
rs9352691	rs72890085	6	79858985	A	C	0.000320066	75479	0
rs9352691	rs147157073	6	80024448	C	T	0.000307168	240942	0
rs9352691	rs7751422	6	79744080	C	T	0.000303856	39426	0
rs9352691	rs12214432	6	79881053	G	T	0.000302095	97547	0
rs9352691	rs10455120	6	79779767	T	G	0.00030127	3739	0
rs9352691	rs9443636	6	79710656	C	T	0.000296507	72850	0
rs9352691	rs6921975	6	79878994	T	C	0.000273892	95488	0
rs9352691	rs79352738	6	79853035	T	C	0.000272901	69529	0
rs9352691	rs9350797	6	79675701	A	G	0.000261218	107805	0
rs9352691	rs72890022	6	79801044	A	G	0.000253522	17538	0
rs9352691	rs7747479	6	79708000	A	C	0.000246522	75506	0
rs9352691	rs72890024	6	79810330	A	G	0.000241675	26824	0
rs9352691	rs12195753	6	79815365	C	T	0.000240038	31859	0
rs9352691	rs72902838	6	79660912	G	T	0.000238964	122594	0
rs9352691	rs62411270	6	79890169	T	C	0.000235666	106663	0
rs9352691	rs75548762	6	79892866	T	C	0.000235003	109360	0
rs9352691	rs6938269	6	79841531	G	A	0.000232644	58025	0
rs9352691	rs13220697	6	79942361	G	A	0.000231482	158855	0
rs9352691	rs74362767	6	79648050	A	G	0.000230864	135456	0
rs9352691	rs147976013	6	79631162	G	A	0.00022944	152344	0
rs9352691	rs13213305	6	79935485	C	T	0.000221287	151979	0
rs9352691	rs10046266	6	79875693	T	C	0.000217809	92187	0
rs9352691	rs76620944	6	79791377	T	C	0.000216971	7871	0
rs9352691	rs13209338	6	79934569	G	A	0.000213971	151063	0
rs9352691	rs3920792	6	79901340	C	T	0.00021348	117834	0
rs9352691	rs9361497	6	79859930	C	T	0.000210942	76424	0
rs9352691	rs1413967	6	79789012	T	G	0.000205862	5506	0
rs9352691	rs10806164	6	79909761	G	A	0.000204539	126255	0
rs9352691	rs76978188	6	79789760	C	T	0.000203402	6254	0
rs9352691	rs140695046	6	79881641	A	G	0.000203215	98135	0
rs9352691	rs116371103	6	79813072	C	T	0.00020265	29566	0
rs9352691	rs117998176	6	79568426	C	T	0.000197074	215080	0
rs9352691	rs9448638	6	79840696	A	G	0.000192342	57190	0
rs9352691	rs3920791	6	79836734	C	A	0.000183978	53228	0
rs9352691	rs13203510	6	79936634	T	G	0.000180916	153128	0
rs9352691	rs73464131	6	79702683	C	T	0.000180874	80823	0
rs9352691	rs143166126	6	79698645	A	C	0.000180108	84861	0
rs9352691	rs68067309	6	79724740	C	A	0.000177278	58766	0
rs9352691	rs72890053	6	79833261	A	G	0.000172582	49755	0
rs9352691	rs7750289	6	79902254	A	C	0.000172189	118748	0
rs9352691	rs2135771	6	79610356	T	C	0.000168894	173150	0
rs9352691	rs7767711	6	79810700	G	A	0.000156781	27194	0
rs9352691	rs72890048	6	79827329	G	A	0.000155489	43823	0
rs9352691	rs35711640	6	79908483	G	A	0.000153954	124977	0
rs9352691	rs11752249	6	79914252	C	T	0.000152005	130746	0
rs9352691	rs117822894	6	79583176	C	A	0.000151007	200330	0
rs9352691	rs1360843	6	79879149	T	C	0.000149356	95643	0
rs9352691	rs67241845	6	79759304	C	T	0.000149219	24202	0
rs9352691	rs141601363	6	80005938	G	A	0.000146733	222432	0
rs9352691	rs72890023	6	79805269	C	T	0.000145266	21763	0
rs9352691	rs13203405	6	79936607	T	C	0.000142745	153101	0
rs9352691	rs1415312	6	79901487	G	A	0.000140151	117981	0
rs9352691	rs17785485	6	79854226	C	T	0.000133239	70720	0
rs9352691	rs66869917	6	79927528	G	A	0.000132216	144022	0
rs9352691	rs7766859	6	79905501	A	G	0.000132063	121995	0
rs9352691	rs9361473	6	79657042	C	T	0.000131159	126464	0
rs9352691	rs1360842	6	79879284	G	A	0.00012927	95778	0
rs9352691	rs28360568	6	79908019	C	T	0.000128517	124513	0
rs9352691	rs11967173	6	79576630	T	C	0.000126623	206876	0
rs9352691	rs146713453	6	79784105	C	T	0.000126129	599	0
rs9352691	rs113302464	6	79966614	T	C	0.000124887	183108	0
rs9352691	rs66513375	6	79928454	G	A	0.000123563	144948	0
rs9352691	rs13199418	6	79874045	A	G	0.000123031	90539	0
rs9352691	rs2013420	6	79541215	A	G	0.000120941	242291	0
rs9352691	rs113771950	6	79695468	G	A	0.000120146	88038	0
rs9352691	rs9448616	6	79756934	A	G	0.000119816	26572	0
rs9352691	rs13209772	6	79921945	A	G	0.000117031	138439	0
rs9352691	rs7747540	6	79831660	G	T	0.000115994	48154	0
rs9352691	rs73466232	6	79820534	A	G	0.000115552	37028	0
rs9352691	rs66732383	6	79906003	A	G	0.000114971	122497	0
rs9352691	rs7776138	6	79794493	C	T	0.000110308	10987	0
rs9352691	rs74730331	6	79761913	G	A	0.000109411	21593	0
rs9352691	rs67170234	6	79874468	C	T	0.00010691	90962	0
rs9352691	rs67221234	6	79707585	T	C	0.000103738	75921	0
rs9352691	rs9352688	6	79776163	A	G	0.000103411	7343	0
rs9352691	rs72890089	6	79862483	C	T	0.000103231	78977	0
rs9352691	rs3805746	6	79672438	T	C	0.000101079	111068	1
rs9352691	rs12197385	6	79815976	C	A	9.96843e-05	32470	0
rs9352691	rs56097110	6	79842969	C	A	9.96442e-05	59463	0
rs9352691	rs28360567	6	79907924	A	G	9.93694e-05	124418	0
rs9352691	rs9294129	6	79836083	C	A	9.8975e-05	52577	0
rs9352691	rs9969106	6	79766203	G	T	9.85044e-05	17303	0
rs9352691	rs72890067	6	79837157	C	T	9.84362e-05	53651	0
rs9352691	rs111820306	6	79762980	G	A	9.81322e-05	20526	0
rs9352691	rs9341753	6	79577796	C	T	9.80443e-05	205710	0
rs9352691	rs67890480	6	79761886	T	C	9.49122e-05	21620	0
rs9352691	rs7767182	6	79628948	A	C	9.45859e-05	154558	0
rs9352691	rs60527133	6	79671733	T	C	9.42616e-05	111773	0
rs9352691	rs67763383	6	79767830	G	A	9.31907e-05	15676	0
rs9352691	rs12110918	6	79766551	A	G	9.30135e-05	16955	0
rs9352691	rs13200164	6	79939422	G	A	9.18166e-05	155916	0
rs9352691	rs1338023	6	79728328	T	G	8.93652e-05	55178	0
rs9352691	rs9443623	6	79614653	T	C	8.84292e-05	168853	0
rs9352691	rs17723508	6	79854364	G	A	8.82528e-05	70858	0
rs9352691	rs17786110	6	79894009	G	A	8.74886e-05	110503	0
rs9352691	rs55696019	6	79782332	T	C	8.63086e-05	1174	0
rs9352691	rs1890230	6	79695324	A	G	8.4908e-05	88182	0
rs9352691	rs67143444	6	79747682	T	C	8.44886e-05	35824	0
rs9352691	rs9341761	6	79918309	G	A	8.3836e-05	134803	0
rs9352691	rs11964204	6	79676062	G	A	7.83287e-05	107444	1
rs9352691	rs117212578	6	79669240	C	T	7.76808e-05	114266	0
rs9352691	rs6921785	6	79878881	T	C	7.64505e-05	95375	0
rs9352691	rs73464167	6	79745751	A	G	7.5372e-05	37755	0
rs9352691	rs4276463	6	79880555	T	C	7.33757e-05	97049	0
rs9352691	rs11758432	6	79749594	T	C	7.19478e-05	33912	0
rs9352691	rs9343867	6	79772353	T	G	7.13078e-05	11153	0
rs9352691	rs6454098	6	79881482	G	A	6.77462e-05	97976	0
rs9352691	rs138140096	6	79682867	G	T	6.65023e-05	100639	0
rs9352691	rs78043241	6	79979439	A	C	6.53512e-05	195933	0
rs9352691	rs66509445	6	79663424	C	T	6.36496e-05	120082	0
rs9352691	rs118140117	6	79631077	C	T	6.31901e-05	152429	0
rs9352691	rs67354417	6	79761242	T	C	6.23481e-05	22264	0
rs9352691	rs117004796	6	79618566	C	T	6.18389e-05	164940	0
rs9352691	rs75716974	6	79794710	T	C	6.17747e-05	11204	0
rs9352691	rs117076673	6	79821351	C	T	6.14207e-05	37845	0
rs9352691	rs66587298	6	79759488	T	C	6.11805e-05	24018	0
rs9352691	rs35233121	6	79926989	T	G	6.06582e-05	143483	0
rs9352691	rs7768237	6	79987971	G	A	5.93295e-05	204465	0
rs9352691	rs66633427	6	79928496	A	G	5.92109e-05	144990	0
rs9352691	rs78783299	6	79903365	G	A	5.86031e-05	119859	0
rs9352691	rs35201024	6	79929646	A	G	5.76301e-05	146140	0
rs9352691	rs28360569	6	79927290	A	G	5.75318e-05	143784	0
rs9352691	rs117782735	6	79829749	T	C	5.74327e-05	46243	0
rs9352691	rs66537043	6	79756201	A	G	5.72332e-05	27305	0
rs9352691	rs6940949	6	79824035	A	G	5.63695e-05	40529	0
rs9352691	rs62424927	6	79598487	C	A	5.61869e-05	185019	0
rs9352691	rs1021988	6	79592661	T	C	5.53755e-05	190845	0
rs9352691	rs9294130	6	79861169	G	A	5.30017e-05	77663	0
rs9352691	rs115249491	6	79747444	A	G	5.17576e-05	36062	0
rs9352691	rs80045669	6	79719213	T	C	5.13734e-05	64293	0
rs9352691	rs117194599	6	79677250	C	T	5.07667e-05	106256	0
rs9352691	rs67799776	6	79673865	A	G	5.07268e-05	109641	0
rs9352691	rs68099353	6	79730003	A	C	5.04691e-05	53503	0
rs9352691	rs62427279	6	79725229	C	T	4.97973e-05	58277	0
rs9352691	rs112749390	6	79939410	C	T	4.96315e-05	155904	0
rs9352691	rs117516207	6	79545200	A	G	4.90485e-05	238306	0
rs9352691	rs76552004	6	79722046	C	T	4.89539e-05	61460	0
rs9352691	rs67628258	6	79730050	T	C	4.87181e-05	53456	0
rs9352691	rs2135772	6	79592048	G	T	4.79707e-05	191458	0
rs9352691	rs17787027	6	79986247	T	G	4.7946e-05	202741	0
rs9352691	rs141580957	6	79558029	C	T	4.70702e-05	225477	0
rs9352691	rs62411269	6	79884974	C	T	4.70079e-05	101468	0
rs9352691	rs116892919	6	79967814	G	A	4.70017e-05	184308	0
rs9352691	rs9361459	6	79572922	A	G	4.69359e-05	210584	1
rs9352691	rs112632791	6	79860246	T	C	4.67996e-05	76740	0
rs9352691	rs117566796	6	79540004	T	G	4.6401e-05	243502	0
rs9352691	rs12192086	6	79600510	A	G	4.59412e-05	182996	0
rs9352691	rs6929531	6	79843417	T	C	4.58823e-05	59911	0
rs9352691	rs76711520	6	79783980	G	T	4.5836e-05	474	0
rs9352691	rs6915030	6	79617522	T	C	4.47685e-05	165984	0
rs9352691	rs72904858	6	79761331	G	T	4.4062e-05	22175	0
rs9352691	rs9361499	6	79881686	C	T	4.37647e-05	98180	0
rs9352691	rs117804774	6	79694486	A	G	4.37467e-05	89020	0
rs9352691	rs6916081	6	79817852	T	C	4.26073e-05	34346	0
rs9352691	rs9359358	6	79635688	C	T	4.22451e-05	147818	0
rs9352691	rs79371577	6	79712939	T	C	4.20283e-05	70567	0
rs9352691	rs67073459	6	79717326	T	C	4.07599e-05	66180	0
rs9352691	rs9343853	6	79642581	T	C	4.06805e-05	140925	0
rs9352691	rs75216642	6	79551576	C	T	4.02299e-05	231930	0
rs9352691	rs56118785	6	79596636	G	A	3.97457e-05	186870	0
rs9352691	rs6925447	6	79772551	T	C	3.95585e-05	10955	0
rs9352691	rs67815356	6	79678327	A	G	3.89529e-05	105179	0
rs9352691	rs9352674	6	79603341	G	T	3.84985e-05	180165	0
rs9352691	rs75066264	6	79819628	A	G	3.82959e-05	36122	0
rs9352691	rs13214510	6	80018268	C	A	3.82679e-05	234762	0
rs9352691	rs1360839	6	79891933	C	T	3.82325e-05	108427	0
rs9352691	rs80107887	6	79830797	A	G	3.81595e-05	47291	0
rs9352691	rs16890324	6	79540109	G	A	3.73922e-05	243397	0
rs9352691	rs6936109	6	79569876	A	G	3.71898e-05	213630	0
rs9352691	rs147863358	6	79717738	C	T	3.71246e-05	65768	0
rs9352691	rs9443644	6	79810644	A	G	3.69406e-05	27138	0
rs9352691	rs117830555	6	79652899	C	T	3.68514e-05	130607	0
rs9352691	rs145717388	6	79540629	G	A	3.63567e-05	242877	0
rs9352691	rs12176511	6	79565721	G	A	3.62809e-05	217785	1
rs9352691	rs9343875	6	79844394	C	T	3.57467e-05	60888	0
rs9352691	rs9443642	6	79796603	T	G	3.57021e-05	13097	0
rs9352691	rs117235294	6	79733176	A	G	3.53038e-05	50330	0
rs9352691	rs62411292	6	79981676	C	T	3.52377e-05	198170	0
rs9352691	rs111758713	6	79835658	C	T	3.4827e-05	52152	0
rs9352691	rs139745505	6	79606730	G	A	3.4707e-05	176776	0
rs9352691	rs11757274	6	79839451	A	G	3.45712e-05	55945	0
rs9352691	rs56253059	6	80010020	G	A	3.42563e-05	226514	0
rs9352691	rs62411271	6	79898269	G	A	3.39827e-05	114763	0
rs9352691	rs6454096	6	79835010	G	A	3.34402e-05	51504	0
rs9352691	rs77822832	6	79836227	A	G	3.3076e-05	52721	0
rs9352691	rs11754374	6	79721953	G	T	3.29372e-05	61553	0
rs9352691	rs72893703	6	79909447	C	A	3.27274e-05	125941	0
rs9352691	rs117700707	6	79795086	A	G	3.26567e-05	11580	0
rs9352691	rs62411260	6	79813881	G	A	3.24836e-05	30375	0
rs9352691	rs113376400	6	79834606	A	C	3.22752e-05	51100	0
rs9352691	rs75465210	6	79838380	G	T	3.20451e-05	54874	0
rs9352691	rs13197862	6	80014585	G	A	3.19577e-05	231079	0
rs9352691	rs11759621	6	79881575	C	T	3.18895e-05	98069	0
rs9352691	rs111504805	6	79981762	C	T	3.18478e-05	198256	0
rs9352691	rs139463007	6	79841136	C	T	3.17983e-05	57630	0
rs9352691	rs11760038	6	79765944	G	A	3.1244e-05	17562	0
rs9352691	rs112543491	6	79851864	T	G	3.11703e-05	68358	0
rs9352691	rs115772176	6	79698945	G	A	3.10565e-05	84561	0
rs9352691	rs78791534	6	79795067	C	A	3.10013e-05	11561	0
rs9352691	rs78830482	6	79785321	C	T	3.08884e-05	1815	0
rs9352691	rs1060419	6	79944994	G	A	3.05401e-05	161488	0
rs9352691	rs118067963	6	79810066	G	A	3.04505e-05	26560	0
rs9352691	rs9448636	6	79833439	T	C	3.0227e-05	49933	0
rs9352691	rs116983610	6	79620375	T	C	3.0207e-05	163131	0
rs9352691	rs114541734	6	79723888	G	A	3.00166e-05	59618	0
rs9352691	rs142122614	6	79765144	A	C	2.96127e-05	18362	0
rs9352691	rs7742110	6	80007927	A	G	2.9468e-05	224421	0
rs9352691	rs1335533	6	79872281	G	T	2.94153e-05	88775	0
rs9352691	rs148694658	6	79734296	C	T	2.92844e-05	49210	0
rs9352691	rs79201760	6	79818845	C	T	2.91688e-05	35339	0
rs9352691	rs111771360	6	79838957	C	A	2.91391e-05	55451	0
rs9352691	rs17798356	6	79561434	A	G	2.89043e-05	222072	0
rs9352691	rs117943845	6	79804309	G	A	2.88955e-05	20803	0
rs9352691	rs117340398	6	79661770	A	G	2.88331e-05	121736	0
rs9352691	rs78009693	6	79819527	C	T	2.87929e-05	36021	0
rs9352691	rs111432742	6	79833628	G	T	2.87122e-05	50122	0
rs9352691	rs11755402	6	79954685	G	A	2.86161e-05	171179	0
rs9352691	rs35744497	6	79738959	C	T	2.85732e-05	44547	0
rs9352691	rs12209064	6	80028156	C	T	2.85377e-05	244650	0
rs9352691	rs9448600	6	79663069	C	A	2.85025e-05	120437	0
rs9352691	rs7747226	6	79831493	G	A	2.83976e-05	47987	0
rs9352691	rs116604944	6	79826006	T	C	2.82755e-05	42500	0
rs9352691	rs116883851	6	79804298	G	A	2.82557e-05	20792	0
rs9352691	rs143743985	6	79840985	C	T	2.82501e-05	57479	0
rs9352691	rs117373777	6	79834743	G	A	2.80137e-05	51237	0
rs9352691	rs76856196	6	79699907	A	G	2.7896e-05	83599	0
rs9352691	rs79159779	6	79815607	A	G	2.78441e-05	32101	0
rs9352691	rs117788538	6	79809204	G	T	2.78e-05	25698	0
rs9352691	rs116455864	6	79765341	T	C	2.76719e-05	18165	0
rs9352691	rs79963521	6	79660172	A	G	2.76546e-05	123334	0
rs9352691	rs115997825	6	79815626	C	T	2.74418e-05	32120	0
rs9352691	rs117747037	6	79710349	T	C	2.73012e-05	73157	0
rs9352691	rs117216276	6	79736609	G	A	2.72814e-05	46897	0
rs9352691	rs118136130	6	79691719	T	C	2.72727e-05	91787	0
rs9352691	rs139810133	6	79698196	T	C	2.72289e-05	85310	0
rs9352691	rs74910873	6	79539123	T	C	2.70599e-05	244383	0
rs9352691	rs114083843	6	79819235	C	T	2.69734e-05	35729	0
rs9352691	rs150533195	6	79780889	T	C	2.68402e-05	2617	0
rs9352691	rs13208855	6	79545521	G	T	2.6806e-05	237985	0
rs9352691	rs117093597	6	79661726	A	G	2.67885e-05	121780	0
rs9352691	rs114989358	6	79844461	G	A	2.66591e-05	60955	0
rs9352691	rs117643014	6	79804297	T	C	2.66463e-05	20791	0
rs9352691	rs117911942	6	79815003	T	C	2.65154e-05	31497	0
rs9352691	rs151179412	6	79796661	G	A	2.65095e-05	13155	0
rs9352691	rs78781164	6	79801809	C	T	2.64846e-05	18303	0
rs9352691	rs76500487	6	79727693	A	C	2.63769e-05	55813	0
rs9352691	rs139130469	6	79734943	T	C	2.62521e-05	48563	0
rs9352691	rs62411273	6	79928508	G	A	2.62105e-05	145002	0
rs9352691	rs17786528	6	79924991	A	G	2.61704e-05	141485	0
rs9352691	rs111608071	6	79842066	C	T	2.59127e-05	58560	0
rs9352691	rs149312800	6	79805976	C	T	2.58517e-05	22470	0
rs9352691	rs116960623	6	79800089	T	C	2.58267e-05	16583	0
rs9352691	rs116961211	6	79806512	A	G	2.54287e-05	23006	0
rs9352691	rs1361043	6	79837067	T	C	2.54124e-05	53561	0
rs9352691	rs117214440	6	79808949	G	T	2.5385e-05	25443	0
rs9352691	rs76959497	6	79658019	A	G	2.53526e-05	125487	0
rs9352691	rs75698745	6	79814789	T	G	2.53068e-05	31283	0
rs9352691	rs75979544	6	79823024	A	C	2.51607e-05	39518	0
rs9352691	rs113783133	6	79843917	G	A	2.51049e-05	60411	0
rs9352691	rs78830835	6	79815499	C	A	2.50474e-05	31993	0
rs9352691	rs10943629	6	80010581	A	G	2.48992e-05	227075	0
rs9352691	rs117628572	6	79807678	G	A	2.48967e-05	24172	0
rs9352691	rs35634730	6	80006768	C	T	2.48767e-05	223262	0
rs9352691	rs117319782	6	79740721	T	C	2.47791e-05	42785	0
rs9352691	rs74812029	6	79812224	T	G	2.47355e-05	28718	0
rs9352691	rs78053845	6	79801420	G	T	2.46525e-05	17914	0
rs9352691	rs77835974	6	79776936	C	T	2.46225e-05	6570	0
rs9352691	rs80296288	6	79823991	G	A	2.45945e-05	40485	0
rs9352691	rs116801339	6	79807727	G	A	2.44891e-05	24221	0
rs9352691	rs117784704	6	79822307	G	A	2.44835e-05	38801	0
rs9352691	rs114736979	6	79802322	T	C	2.44665e-05	18816	0
rs9352691	rs75384476	6	79805098	T	G	2.44481e-05	21592	0
rs9352691	rs117044586	6	79802133	C	T	2.44291e-05	18627	0
rs9352691	rs78155585	6	79807995	A	G	2.43416e-05	24489	0
rs9352691	rs7743477	6	80008459	G	A	2.42859e-05	224953	0
rs9352691	rs117818230	6	79804008	A	C	2.4263e-05	20502	0
rs9352691	rs74460797	6	79811096	T	C	2.42312e-05	27590	0
rs9352691	rs17786870	6	79953066	G	A	2.41651e-05	169560	0
rs9352691	rs78158354	6	79820355	T	C	2.41638e-05	36849	0
rs9352691	rs77205508	6	79806046	A	G	2.41585e-05	22540	0
rs9352691	rs4706755	6	79920061	T	C	2.37943e-05	136555	0
rs9352691	rs12529043	6	79697855	G	A	2.35752e-05	85651	0
rs9352691	rs117468242	6	79808976	A	G	2.35579e-05	25470	0
rs9352691	rs9341767	6	80002450	C	T	2.35366e-05	218944	0
rs9352691	rs117332897	6	79549199	C	T	2.3451e-05	234307	0
rs9352691	rs76671845	6	79801191	A	G	2.33245e-05	17685	0
rs9352691	rs80190187	6	79774347	A	G	2.31733e-05	9159	0
rs9352691	rs9343876	6	79844500	G	A	2.30345e-05	60994	0
rs9352691	rs147828969	6	79612443	G	A	2.29272e-05	171063	0
rs9352691	rs117052711	6	79560332	C	T	2.28588e-05	223174	0
rs9352691	rs78186032	6	79804118	T	C	2.24635e-05	20612	0
rs9352691	rs78831630	6	79800795	A	G	2.21585e-05	17289	0
rs9352691	rs117178803	6	79554093	T	C	2.20581e-05	229413	0
rs9352691	rs6916942	6	79850427	A	G	2.17565e-05	66921	0
rs9352691	rs72904880	6	79772648	T	G	2.15879e-05	10858	0
rs9352691	rs113930700	6	79953511	A	G	2.10669e-05	170005	0
rs9352691	rs7756903	6	79862848	G	A	2.09482e-05	79342	0
rs9352691	rs117212031	6	79806744	A	G	2.09349e-05	23238	0
rs9352691	rs143641803	6	79632627	G	A	2.04976e-05	150879	0
rs9352691	rs140772976	6	79584214	C	T	2.04329e-05	199292	0
rs9352691	rs9359366	6	79844147	A	G	2.03245e-05	60641	0
rs9352691	rs13191988	6	79930455	C	T	2.00576e-05	146949	0
rs9352691	rs956550	6	79852740	T	C	1.98408e-05	69234	0
rs9352691	rs9352668	6	79572678	G	A	1.97222e-05	210828	1
rs9352691	rs9361483	6	79753286	T	C	1.97195e-05	30220	0
rs9352691	rs9361513	6	80002402	C	T	1.96363e-05	218896	0
rs9352691	rs77217873	6	79991750	C	T	1.95695e-05	208244	0
rs9352691	rs117527060	6	79799624	T	C	1.94881e-05	16118	0
rs9352691	rs111462845	6	79930400	G	A	1.92453e-05	146894	0
rs9352691	rs117847945	6	79862330	A	G	1.91301e-05	78824	0
rs9352691	rs7768535	6	79835512	C	T	1.89509e-05	52006	0
rs9352691	rs1538232	6	79813836	T	C	1.89387e-05	30330	0
rs9352691	rs78121213	6	79703947	C	T	1.8835e-05	79559	0
rs9352691	rs4706748	6	79722672	A	G	1.88213e-05	60834	0
rs9352691	rs9350808	6	80004833	T	G	1.87509e-05	221327	0
rs9352691	rs4706762	6	79968784	T	C	1.86881e-05	185278	0
rs9352691	rs12529691	6	79659032	G	A	1.86824e-05	124474	0
rs9352691	rs1832281	6	79839977	A	C	1.86453e-05	56471	0
rs9352691	rs72901194	6	79605593	A	G	1.86182e-05	177913	0
rs9352691	rs9448609	6	79738989	G	A	1.84106e-05	44517	0
rs9352691	rs117108385	6	79973337	C	A	1.80426e-05	189831	0
rs9352691	rs73764080	6	79560097	T	C	1.79632e-05	223409	0
rs9352691	rs74943682	6	79624526	T	G	1.77594e-05	158980	0
rs9352691	rs6906655	6	79843373	A	G	1.7639e-05	59867	0
rs9352691	rs111507200	6	79851920	G	A	1.75336e-05	68414	0
rs9352691	rs114632043	6	79851910	C	T	1.74594e-05	68404	0
rs9352691	rs112278474	6	79853216	G	A	1.73709e-05	69710	0
rs9352691	rs116453832	6	79857062	G	A	1.73271e-05	73556	0
rs9352691	rs6937425	6	79994107	C	T	1.72883e-05	210601	0
rs9352691	rs114629104	6	79850622	G	A	1.72171e-05	67116	0
rs9352691	rs149697743	6	79588210	C	T	1.71642e-05	195296	0
rs9352691	rs117610589	6	79674438	G	A	1.71209e-05	109068	0
rs9352691	rs116516141	6	79859677	C	T	1.70217e-05	76171	0
rs9352691	rs111889410	6	79578405	A	C	1.70164e-05	205101	0
rs9352691	rs117561214	6	80004664	T	C	1.68171e-05	221158	0
rs9352691	rs139909133	6	79821189	A	G	1.64668e-05	37683	0
rs9352691	rs62411298	6	80024539	A	G	1.63865e-05	241033	0
rs9352691	rs72902857	6	79677200	C	T	1.63742e-05	106306	0
rs9352691	rs72904869	6	79764312	C	T	1.63004e-05	19194	0
rs9352691	rs12214911	6	79811125	C	T	1.62722e-05	27619	0
rs9352691	rs6923327	6	79574875	A	G	1.62626e-05	208631	0
rs9352691	rs7754715	6	79544058	A	G	1.62595e-05	239448	0
rs9352691	rs113091264	6	79569803	G	A	1.62109e-05	213703	0
rs9352691	rs77462970	6	79640522	G	A	1.61143e-05	142984	0
rs9352691	rs150164581	6	79671145	G	A	1.60189e-05	112361	0
rs9352691	rs6454094	6	79749809	T	C	1.60174e-05	33697	0
rs9352691	rs9361485	6	79759732	C	T	1.59979e-05	23774	0
rs9352691	rs6454088	6	79537679	T	C	1.5935e-05	245827	0
rs9352691	rs72901148	6	79562115	G	A	1.58497e-05	221391	0
rs9352691	rs9341760	6	79845254	G	A	1.57797e-05	61748	0
rs9352691	rs6940635	6	79670973	C	T	1.55787e-05	112533	0
rs9352691	rs149801111	6	79818153	C	T	1.54328e-05	34647	0
rs9352691	rs79458629	6	79970559	A	C	1.52659e-05	187053	0
rs9352691	rs10806154	6	79682367	T	C	1.52308e-05	101139	0
rs9352691	rs151332844	6	79567438	C	T	1.51293e-05	216068	0
rs9352691	rs80084204	6	79640722	A	G	1.48054e-05	142784	0
rs9352691	rs117382887	6	79889161	G	A	1.43666e-05	105655	0
rs9352691	rs62411297	6	80023856	G	A	1.43526e-05	240350	0
rs9352691	rs6454095	6	79766374	C	T	1.42527e-05	17132	0
rs9352691	rs113375401	6	80018071	C	T	1.41901e-05	234565	0
rs9352691	rs4706749	6	79748053	C	T	1.39005e-05	35453	0
rs9352691	rs71565037	6	80000703	T	G	1.38788e-05	217197	0
rs9352691	rs189177967	6	79549920	G	A	1.37738e-05	233586	0
rs9352691	rs72891829	6	79877583	C	T	1.36734e-05	94077	0
rs9352691	rs117172178	6	79831619	G	A	1.35036e-05	48113	0
rs9352691	rs147969652	6	79700056	C	T	1.34313e-05	83450	0
rs9352691	rs113248032	6	79734244	G	A	1.34202e-05	49262	0
rs9352691	rs146909354	6	79570906	C	T	1.34025e-05	212600	0
rs9352691	rs7739298	6	79754360	G	A	1.33454e-05	29146	0
rs9352691	rs117566187	6	79896607	G	T	1.3232e-05	113101	0
rs9352691	rs117325888	6	79901023	A	G	1.31982e-05	117517	0
rs9352691	rs74504891	6	79819254	T	C	1.31843e-05	35748	0
rs9352691	rs35034704	6	79989456	C	T	1.31229e-05	205950	0
rs9352691	rs6918296	6	79740920	T	C	1.30776e-05	42586	0
rs9352691	rs1415861	6	79748328	C	T	1.29711e-05	35178	0
rs9352691	rs6929315	6	79764615	C	T	1.29707e-05	18891	0
rs9352691	rs73767530	6	79895824	T	G	1.29599e-05	112318	0
rs9352691	rs74619909	6	79884879	A	G	1.28561e-05	101373	0
rs9352691	rs1582079	6	79976241	T	C	1.28346e-05	192735	0
rs9352691	rs13220688	6	79547846	C	T	1.28268e-05	235660	0
rs9352691	rs9343886	6	79927081	C	T	1.28117e-05	143575	0
rs9352691	rs77023118	6	79581171	C	A	1.26917e-05	202335	0
rs9352691	rs146326030	6	79875877	A	G	1.26421e-05	92371	0
rs9352691	rs114306643	6	79839947	T	G	1.25196e-05	56441	0
rs9352691	rs11752580	6	80020719	C	T	1.24534e-05	237213	0
rs9352691	rs118029814	6	79633049	A	G	1.24369e-05	150457	0
rs9352691	rs6941107	6	79610923	G	A	1.24326e-05	172583	0
rs9352691	rs145777580	6	79633884	G	A	1.23924e-05	149622	0
rs9352691	rs72895648	6	79993763	T	C	1.23785e-05	210257	0
rs9352691	rs4706754	6	79912869	C	T	1.2363e-05	129363	0
rs9352691	rs117901600	6	79895780	C	T	1.23446e-05	112274	0
rs9352691	rs139451673	6	79566408	C	T	1.22818e-05	217098	0
rs9352691	rs1415863	6	79700159	A	G	1.22558e-05	83347	0
rs9352691	rs12209677	6	79889005	T	C	1.22207e-05	105499	0
rs9352691	rs80169373	6	79639749	G	A	1.21836e-05	143757	0
rs9352691	rs143023086	6	79603552	G	A	1.21728e-05	179954	0
rs9352691	rs13362794	6	79865567	C	T	1.21711e-05	82061	0
rs9352691	rs1414283	6	79979927	T	C	1.21634e-05	196421	0
rs9352691	rs143540699	6	80029334	T	C	1.21514e-05	245828	0
rs9352691	rs6907264	6	79929548	T	C	1.21228e-05	146042	0
rs9352691	rs115452283	6	79598663	T	C	1.21143e-05	184843	0
rs9352691	rs73468020	6	79885989	A	G	1.2107e-05	102483	0
rs9352691	rs79950954	6	79569785	G	T	1.20963e-05	213721	0
rs9352691	rs114900086	6	79599215	A	G	1.20866e-05	184291	0
rs9352691	rs57340384	6	79997825	T	C	1.20756e-05	214319	0
rs9352691	rs12214202	6	79981728	G	A	1.20548e-05	198222	0
rs9352691	rs118161947	6	79756046	C	T	1.20331e-05	27460	0
rs9352691	rs75765916	6	79940921	G	A	1.20169e-05	157415	0
rs9352691	rs12212616	6	80026516	T	C	1.19715e-05	243010	0
rs9352691	rs117566001	6	79613662	G	A	1.19577e-05	169844	0
rs9352691	rs186602978	6	79801188	T	C	1.19112e-05	17682	0
rs9352691	rs147804756	6	79597256	G	A	1.18962e-05	186250	0
rs9352691	rs149019062	6	79570322	T	C	1.18382e-05	213184	0
rs9352691	rs117321170	6	79863724	C	T	1.17773e-05	80218	0
rs9352691	rs74540606	6	79976055	A	G	1.17178e-05	192549	0
rs9352691	rs150968152	6	79653540	T	C	1.17158e-05	129966	0
rs9352691	rs12191806	6	79883770	G	A	1.16988e-05	100264	0
rs9352691	rs111650185	6	79897145	C	T	1.15328e-05	113639	0
rs9457856	rs9457856	6	160611686	C	T	0.992629	65	1
rs9457856	rs74515649	6	160443763	C	T	0.591398	167988	3
rs9457856	rs35351535	6	160794429	A	G	0.317013	182678	4
rs9457856	rs111663552	6	160748869	G	A	0.225166	137118	2
rs9457856	rs2504959	6	160748465	T	C	0.141734	136714	2
rs9457856	rs633863	6	160390783	G	A	0.0723063	220968	4
rs9457856	rs2661843	6	160787446	G	A	0.0508673	175695	2
rs9457856	rs2504935	6	160788826	C	A	0.0474082	177075	2
rs9457856	rs6455682	6	160581911	G	A	0.0386726	29840	4
rs9457856	rs3004078	6	160767990	A	C	0.0325523	156239	2
rs9457856	rs2665354	6	160784500	G	A	0.0316074	172749	2
rs9457856	rs2504956	6	160760215	C	T	0.030604	148464	2
rs9457856	rs410926	6	160783127	G	T	0.0295183	171376	2
rs9457856	rs2457556	6	160785976	T	C	0.0286313	174225	2
rs9457856	rs2665353	6	160784836	A	C	0.0231111	173085	2
rs9457856	rs3004077	6	160767443	T	C	0.0190609	155692	2
rs9457856	rs316035	6	160696544	T	C	0.0172755	84793	4
rs9457856	rs2619275	6	160699023	G	A	0.012403	87272	0
rs9457856	rs35646088	6	160440132	A	G	0.00988356	171619	3
rs9457856	rs71551158	6	160639212	G	A	0.00907832	27461	4
rs9457856	rs9456505	6	160582340	G	A	0.00674121	29411	0
rs9457856	rs138637170	6	160851194	G	T	0.00534012	239443	4
rs9457856	rs2297356	6	160448462	G	A	0.00469086	163289	4
rs9457856	rs3777411	6	160476945	C	T	0.00411902	134806	4
rs9457856	rs316029	6	160686668	T	C	0.003161	74917	4
rs9457856	rs2457561	6	160755810	G	A	0.00301674	144059	0
rs9457856	rs117599796	6	160843655	A	G	0.00299013	231904	4
rs9457856	rs316034	6	160691638	T	G	0.00291823	79887	4
rs9457856	rs316019	6	160670282	A	C	0.00281027	58531	4
rs9457856	rs609468	6	160578914	C	T	0.00273583	32837	4
rs9457856	rs316009	6	160675764	T	C	0.00222868	64013	4
rs9457856	rs9295120	6	160444992	C	A	0.00220759	166759	4
rs9457856	rs2634656	6	160685024	T	C	0.00215178	73273	4
rs9457856	rs9457812	6	160444011	A	G	0.0021501	167740	4
rs9457856	rs13218689	6	160459205	G	T	0.00203989	152546	4
rs9457856	rs3798187	6	160436203	T	C	0.0019601	175548	4
rs9457856	rs2619272	6	160685029	C	T	0.00178429	73278	4
rs9457856	rs9347380	6	160437347	G	A	0.00173094	174404	4
rs9457856	rs595853	6	160637485	G	T	0.00165587	25734	4
rs9457856	rs8191835	6	160480943	A	G	0.00120805	130808	4
rs9457856	rs2774217	6	160635304	A	C	0.00116603	23553	4
rs9457856	rs4709398	6	160518526	T	C	0.00115966	93225	4
rs9457856	rs73023700	6	160507437	A	G	0.00112541	104314	4
rs9457856	rs603306	6	160630567	C	T	0.00109718	18816	4
rs9457856	rs622591	6	160579527	C	T	0.00106283	32224	4
rs9457856	rs554811	6	160694952	C	T	0.00103063	83201	0
rs9457856	rs662301	6	160696919	C	T	0.000922468	85168	4
rs9457856	rs9347367	6	160397060	T	G	0.000916625	214691	4
rs9457856	rs316033	6	160689730	A	G	0.000881745	77979	4
rs9457856	rs9457794	6	160393177	T	C	0.000870396	218574	4
rs9457856	rs4709393	6	160472032	T	G	0.000838125	139719	4
rs9457856	rs9456495	6	160433993	G	A	0.000822274	177758	3
rs9457856	rs472478	6	160695677	T	C	0.000805	83926	0
rs9457856	rs9456486	6	160396355	T	C	0.00079292	215396	4
rs9457856	rs34130495	6	160560824	G	A	0.000760007	50927	4
rs9457856	rs9456487	6	160396527	A	G	0.00075227	215224	4
rs9457856	rs478112	6	160696318	G	T	0.00074113	84567	0
rs9457856	rs9365128	6	160496432	C	T	0.000728582	115319	4
rs9457856	rs9365122	6	160436952	A	C	0.000681996	174799	4
rs9457856	rs315986	6	160659952	C	T	0.000678732	48201	4
rs9457856	rs662421	6	160696828	C	T	0.000666798	85077	0
rs9457856	rs642588	6	160411267	A	G	0.000652957	200484	4
rs9457856	rs8191750	6	160446598	A	G	0.000649264	165153	3
rs9457856	rs609043	6	160408627	C	T	0.000645199	203124	4
rs9457856	rs77087651	6	160573575	A	G	0.000628583	38176	4
rs9457856	rs145259190	6	160683564	C	T	0.000619429	71813	4
rs9457856	rs449276	6	160442774	G	A	0.00061914	168977	3
rs9457856	rs316010	6	160674557	C	T	0.000605228	62806	4
rs9457856	rs150958311	6	160511880	G	T	0.000559429	99871	4
rs9457856	rs316030	6	160687866	T	G	0.000556297	76115	4
rs9457856	rs316026	6	160684370	C	T	0.000552365	72619	4
rs9457856	rs9456494	6	160433848	G	A	0.000522603	177903	3
rs9457856	rs9365123	6	160439780	G	A	0.000481053	171971	3
rs9457856	rs2457557	6	160785507	T	C	0.000457741	173756	0
rs9457856	rs3777420	6	160394730	A	G	0.000410529	217021	4
rs9457856	rs3798197	6	160405089	A	G	0.000398303	206662	4
rs9457856	rs315978	6	160652858	T	C	0.000389848	41107	4
rs9457856	rs316002	6	160643819	C	T	0.000380064	32068	4
rs9457856	rs10455781	6	160768212	T	C	0.000379766	156461	4
rs9457856	rs3798167	6	160567928	G	T	0.000369502	43823	4
rs9457856	rs9347381	6	160440172	A	C	0.000367179	171579	3
rs9457856	rs316028	6	160685983	C	T	0.000361433	74232	4
rs9457856	rs645851	6	160397713	C	T	0.000360276	214038	4
rs9457856	rs76749178	6	160854191	T	C	0.000348926	242440	0
rs9457856	rs3004079	6	160770220	G	A	0.000332253	158469	3
rs9457856	rs146785976	6	160545953	A	G	0.000326073	65798	4
rs9457856	rs6917747	6	160402705	G	A	0.000323064	209046	4
rs9457856	rs316032	6	160689599	T	C	0.000315834	77848	4
rs9457856	rs316023	6	160681314	T	C	0.0003061	69563	4
rs9457856	rs581836	6	160695320	A	G	0.000292685	83569	0
rs9457856	rs17591295	6	160752884	G	A	0.000287315	141133	4
rs9457856	rs142709465	6	160616414	C	T	0.000285886	4663	0
rs9457856	rs1003737	6	160430656	A	C	0.000284337	181095	3
rs9457856	rs648253	6	160469149	G	A	0.000283576	142602	4
rs9457856	rs582280	6	160695270	A	G	0.000281659	83519	0
rs9457856	rs581611	6	160649726	G	A	0.000277583	37975	4
rs9457856	rs8191832	6	160479789	A	G	0.000262487	131962	4
rs9457856	rs3798207	6	160394247	A	G	0.000245525	217504	3
rs9457856	rs316020	6	160669081	A	G	0.000228124	57330	4
rs9457856	rs79669113	6	160486492	G	A	0.000227661	125259	4
rs9457856	rs71565761	6	160441365	A	G	0.000226755	170386	3
rs9457856	rs2274849	6	160479882	G	A	0.000214194	131869	4
rs9457856	rs9346808	6	160532652	T	C	0.000204738	79099	3
rs9457856	rs34059508	6	160575837	G	A	0.000203336	35914	0
rs9457856	rs2297363	6	160506462	G	A	0.000197053	105289	3
rs9457856	rs1130861	6	160511354	G	A	0.00019432	100397	0
rs9457856	rs73021693	6	160439725	G	A	0.00019231	172026	4
rs9457856	rs791578	6	160667056	T	C	0.000191513	55305	4
rs9457856	rs3798208	6	160394191	G	A	0.000188837	217560	0
rs9457856	rs73017562	6	160366635	G	A	0.000180766	245116	0
rs9457856	rs316027	6	160685785	G	T	0.000175368	74034	4
rs9457856	rs598969	6	160693906	C	T	0.000170663	82155	0
rs9457856	rs117110373	6	160757346	A	G	0.00016853	145595	0
rs9457856	rs8191890	6	160495055	A	C	0.000167427	116696	0
rs9457856	rs4709395	6	160478789	A	G	0.000164008	132962	0
rs9457856	rs117811161	6	160554141	C	T	0.000163142	57610	0
rs9457856	rs9295117	6	160405399	A	G	0.00015757	206352	0
rs9457856	rs111909590	6	160545046	C	T	0.000154826	66705	0
rs9457856	rs598135	6	160694081	G	A	0.0001515	82330	0
rs9457856	rs3798201	6	160403788	C	T	0.000147389	207963	0
rs9457856	rs8191856	6	160485194	A	G	0.00014686	126557	0
rs9457856	rs77798339	6	160698574	G	A	0.000145678	86823	3
rs9457856	rs3798186	6	160447017	G	A	0.000142282	164734	0
rs9457856	rs8191794	6	160466103	C	A	0.000129764	145648	0
rs9457856	rs651164	6	160581374	A	G	0.000128416	30377	0
rs9457856	rs8177524	6	160638357	G	T	0.000121496	26606	0
rs9457856	rs7774140	6	160744406	A	C	0.000119684	132655	0
rs9457856	rs8191711	6	160413074	G	A	0.000119633	198677	0
rs9457856	rs315996	6	160666365	G	A	0.000115908	54614	0
rs9457856	rs73021677	6	160426622	C	T	0.000107534	185129	0
rs9457856	rs118001500	6	160683206	C	T	0.000102552	71455	0
rs9457856	rs9355769	6	160392580	T	C	0.000102435	219171	0
rs9457856	rs74776859	6	160809106	G	A	0.000101972	197355	0
rs9457856	rs75885118	6	160620141	T	C	0.00010014	8390	0
rs9457856	rs998074	6	160468383	T	C	9.78638e-05	143368	0
rs9457856	rs2297364	6	160506511	T	C	9.53255e-05	105240	0
rs9457856	rs8191829	6	160479478	G	A	9.01055e-05	132273	0
rs9457856	rs920812	6	160490314	C	T	8.81329e-05	121437	0
rs9457856	rs594709	6	160555754	G	A	8.73959e-05	55997	0
rs9457856	rs150856119	6	160633223	G	A	8.36895e-05	21472	0
rs9457856	rs399919	6	160456020	A	G	8.33602e-05	155731	0
rs9457856	rs806383	6	160556147	C	T	8.19076e-05	55604	0
rs9457856	rs6903540	6	160410331	T	C	8.0827e-05	201420	0
rs9457856	rs139658628	6	160715761	C	T	7.64615e-05	104010	0
rs9457856	rs384167	6	160476267	A	G	7.52551e-05	135484	0
rs9457856	rs3777404	6	160498049	G	A	7.49242e-05	113702	0
rs9457856	rs13220323	6	160506755	C	T	7.49082e-05	104996	0
rs9457856	rs10455861	6	160401662	G	A	7.44646e-05	210089	0
rs9457856	rs112549888	6	160406848	G	A	7.353e-05	204903	0
rs9457856	rs7760552	6	160495607	A	G	7.15161e-05	116144	0
rs9457856	rs476064	6	160622708	A	G	6.99666e-05	10957	0
rs9457856	rs137964079	6	160783782	C	T	6.97366e-05	172031	0
rs9457856	rs9457795	6	160395632	A	G	6.95487e-05	216119	0
rs9457856	rs149550961	6	160427443	G	A	6.79776e-05	184308	0
rs9457856	rs998075	6	160468278	A	G	6.74048e-05	143473	0
rs9457856	rs9457800	6	160411747	C	T	6.7055e-05	200004	0
rs9457856	rs10806724	6	160409415	T	C	6.58837e-05	202336	0
rs9457856	rs677985	6	160619906	C	T	5.93486e-05	8155	0
rs9457856	rs599507	6	160693727	A	G	5.89152e-05	81976	0
rs9457856	rs62440101	6	160411725	G	A	5.82024e-05	200026	0
rs9457856	rs9347378	6	160421263	C	A	5.79639e-05	190488	0
rs9457856	rs474244	6	160622885	A	G	5.60483e-05	11134	0
rs9457856	rs1871389	6	160587521	A	G	5.39157e-05	24230	0
rs9457856	rs10945664	6	160714226	G	A	5.35642e-05	102475	0
rs9457856	rs3798191	6	160430591	G	A	5.32374e-05	181160	0
rs9457856	rs6937722	6	160559442	G	A	5.2339e-05	52309	0
rs9457856	rs791195	6	160598486	A	G	4.87369e-05	13265	0
rs9457856	rs57905622	6	160474310	G	T	4.86399e-05	137441	0
rs9457856	rs9347385	6	160529421	A	C	4.85391e-05	82330	0
rs9457856	rs138112329	6	160487133	G	A	4.80255e-05	124618	0
rs9457856	rs8191722	6	160426459	T	G	4.55006e-05	185292	0
rs9457856	rs761388	6	160401316	A	G	4.51169e-05	210435	0
rs9457856	rs113067658	6	160417222	G	A	4.49884e-05	194529	0
rs9457856	rs477900	6	160622502	G	A	4.41587e-05	10751	0
rs9457856	rs9355776	6	160529810	G	A	4.28472e-05	81941	0
rs9457856	rs2282140	6	160494521	C	T	4.22104e-05	117230	0
rs9457856	rs8191782	6	160465065	C	T	4.199e-05	146686	0
rs9457856	rs705771	6	160597561	A	G	4.16981e-05	14190	0
rs9457856	rs8191715	6	160425969	C	T	4.14243e-05	185782	0
rs9457856	rs75309035	6	160383700	T	C	4.11467e-05	228051	0
rs9457856	rs9346804	6	160401028	G	A	4.09524e-05	210723	0
rs9457856	rs6935913	6	160416367	G	T	4.04086e-05	195384	0
rs9457856	rs58458113	6	160532335	C	T	4.00034e-05	79416	0
rs9457856	rs7746102	6	160481537	T	C	3.97338e-05	130214	0
rs9457856	rs8191871	6	160490648	C	T	3.91511e-05	121103	0
rs9457856	rs8191744	6	160432273	T	C	3.90351e-05	179478	0
rs9457856	rs7753051	6	160528057	T	C	3.89719e-05	83694	0
rs9457856	rs6455680	6	160447988	A	G	3.89424e-05	163763	0
rs9457856	rs62442377	6	160707986	T	C	3.71629e-05	96235	0
rs9457856	rs9365132	6	160531443	A	G	3.57043e-05	80308	0
rs9457856	rs791176	6	160601274	G	A	3.56053e-05	10477	0
rs9457856	rs77876370	6	160783663	A	G	3.51894e-05	171912	0
rs9457856	rs57055851	6	160847311	T	C	3.46985e-05	235560	0
rs9457856	rs73588568	6	160367811	C	A	3.42201e-05	243940	0
rs9457856	rs117010682	6	160559348	C	T	3.42082e-05	52403	0
rs9457856	rs9347368	6	160397200	G	T	3.36809e-05	214551	0
rs9457856	rs9365133	6	160531775	A	G	3.36137e-05	79976	0
rs9457856	rs791174	6	160600137	T	G	3.35882e-05	11614	0
rs9457856	rs8191713	6	160425698	G	A	3.3575e-05	186053	0
rs9457856	rs791194	6	160596712	T	G	3.29921e-05	15039	0
rs9457856	rs16888669	6	160503894	C	T	3.2001e-05	107857	0
rs9457856	rs78700854	6	160785158	C	T	3.16493e-05	173407	0
rs9457856	rs9346805	6	160422215	C	T	3.1278e-05	189536	0
rs9457856	rs654993	6	160568896	T	C	3.07238e-05	42855	0
rs9457856	rs3822846	6	160406662	T	C	3.06622e-05	205089	0
rs9457856	rs148709043	6	160626834	C	T	2.98063e-05	15083	0
rs9457856	rs1479353	6	160593874	C	A	2.9319e-05	17877	0
rs9457856	rs117242811	6	160533819	G	A	2.92177e-05	77932	0
rs9457856	rs1067740	6	160618157	C	T	2.90411e-05	6406	0
rs9457856	rs791186	6	160611500	T	C	2.89351e-05	251	0
rs9457856	rs77297894	6	160741932	G	A	2.85473e-05	130181	0
rs9457856	rs56020675	6	160582068	G	T	2.85157e-05	29683	0
rs9457856	rs187414148	6	160378864	G	T	2.84293e-05	232887	0
rs9457856	rs791184	6	160611159	T	C	2.83534e-05	592	0
rs9457856	rs79907881	6	160779213	G	T	2.82702e-05	167462	0
rs9457856	rs78927361	6	160847372	G	A	2.8262e-05	235621	0
rs9457856	rs28495851	6	160619918	A	C	2.795e-05	8167	0
rs9457856	rs78797168	6	160459191	A	G	2.79351e-05	152560	0
rs9457856	rs448116	6	160455976	A	G	2.78555e-05	155775	0
rs9457856	rs118053827	6	160580496	C	T	2.75889e-05	31255	0
rs9457856	rs73017565	6	160368242	T	G	2.66115e-05	243509	0
rs9457856	rs117727234	6	160533827	G	A	2.65891e-05	77924	0
rs9457856	rs681401	6	160457653	T	C	2.65408e-05	154098	0
rs9457856	rs73025525	6	160528634	T	G	2.64214e-05	83117	0
rs9457856	rs76667637	6	160423414	A	G	2.62146e-05	188337	0
rs9457856	rs9365118	6	160393860	C	T	2.52499e-05	217891	0
rs9457856	rs116961976	6	160570557	C	T	2.46118e-05	41194	0
rs9457856	rs8191936	6	160517969	T	C	2.42617e-05	93782	0
rs9457856	rs79692178	6	160841425	T	C	2.33349e-05	229674	0
rs9457856	rs6915543	6	160382169	T	C	2.25067e-05	229582	0
rs9457856	rs62440927	6	160631984	C	T	2.09726e-05	20233	0
rs9457856	rs12213092	6	160415554	C	T	2.09456e-05	196197	0
rs9457856	rs58131532	6	160386834	C	T	2.09267e-05	224917	0
rs9457856	rs190415987	6	160607558	T	G	2.01889e-05	4193	0
rs9457856	rs28691144	6	160518367	T	C	1.97524e-05	93384	0
rs9457856	rs76596562	6	160779981	G	A	1.95696e-05	168230	0
rs9457856	rs8191687	6	160389147	G	T	1.91346e-05	222604	0
rs9457856	rs142809452	6	160840769	C	T	1.90042e-05	229018	0
rs9457856	rs622318	6	160378574	T	C	1.8976e-05	233177	0
rs9457856	rs7769472	6	160537289	A	G	1.8741e-05	74462	0
rs9457856	rs572889	6	160765055	A	G	1.76748e-05	153304	0
rs9457856	rs3127590	6	160700325	G	T	1.74879e-05	88574	0
rs9457856	rs62440427	6	160841075	G	A	1.7353e-05	229324	0
rs9457856	rs143520616	6	160631170	G	T	1.72355e-05	19419	0
rs9457856	rs791197	6	160598695	G	A	1.69964e-05	13056	0
rs9457856	rs791187	6	160612029	T	G	1.69847e-05	278	0
rs9457856	rs16891174	6	160622110	G	A	1.63456e-05	10359	0
rs9457856	rs3798174	6	160552803	C	T	1.61764e-05	58948	0
rs9457856	rs3119312	6	160700301	T	C	1.61553e-05	88550	0
rs9457856	rs12527649	6	160842707	G	A	1.60767e-05	230956	0
rs9457856	rs145770462	6	160365553	C	T	1.58399e-05	246198	0
rs9457856	rs150841483	6	160531501	C	T	1.54324e-05	80250	0
rs9457856	rs77043936	6	160620165	A	G	1.49632e-05	8414	0
rs9457856	rs145904713	6	160502848	C	T	1.49047e-05	108903	0
rs9457856	rs58807457	6	160386877	A	G	1.48973e-05	224874	0
rs9457856	rs117641570	6	160530637	C	T	1.47336e-05	81114	0
rs9457856	rs7739074	6	160595590	C	T	1.43204e-05	16161	0
rs9457856	rs79370442	6	160611465	C	A	1.36058e-05	286	0
rs9457856	rs543006	6	160617144	A	C	1.34664e-05	5393	0
rs9457856	rs791188	6	160613171	C	T	1.34202e-05	1420	0
rs9457856	rs74348938	6	160614649	G	A	1.32728e-05	2898	0
rs9457856	rs628031	6	160560845	A	G	1.32228e-05	50906	0
rs9457856	rs145172691	6	160618176	C	T	1.31316e-05	6425	0
rs9457856	rs75374409	6	160842571	C	T	1.26924e-05	230820	0
rs9457856	rs1086574	6	160615437	A	C	1.2616e-05	3686	0
rs9457856	rs138944454	6	160857006	G	A	1.25016e-05	245255	0
rs9457856	rs8187724	6	160857949	A	C	1.23072e-05	246198	0
rs9457856	rs117152889	6	160714001	T	C	1.22839e-05	102250	0
rs9457856	rs7765486	6	160584214	A	G	1.20956e-05	27537	0
rs9457856	rs78693187	6	160611103	T	C	1.18957e-05	648	0
rs9457856	rs116864755	6	160377060	G	T	1.18631e-05	234691	0
rs9457856	rs78277868	6	160429692	G	A	1.17886e-05	182059	0
rs9457856	rs78369364	6	160624220	A	G	1.17181e-05	12469	0
rs9457856	rs79026903	6	160701863	A	G	1.16394e-05	90112	0
rs9457856	rs77648599	6	160624115	T	G	1.13887e-05	12364	0
rs9457856	rs111354217	6	160421663	G	T	1.13356e-05	190088	0
rs9457856	rs116903126	6	160798844	G	A	1.12998e-05	187093	0
rs9457856	rs7744238	6	160583904	G	T	1.11766e-05	27847	0
rs9457856	rs7744313	6	160615339	A	G	1.11273e-05	3588	0
rs9457856	rs59084720	6	160840404	T	G	1.10448e-05	228653	0
rs9457856	rs118032069	6	160737935	C	A	1.09831e-05	126184	0
rs9457856	rs1086572	6	160614877	G	A	1.09711e-05	3126	0
rs9457856	rs1067741	6	160618429	G	A	1.08508e-05	6678	0
rs9457856	rs1086571	6	160614633	A	G	1.08018e-05	2882	0
rs9457856	rs73782576	6	160841068	G	A	1.0789e-05	229317	0
rs9457856	rs111473989	6	160411497	C	T	1.07242e-05	200254	0
rs9457856	rs791182	6	160608226	C	T	1.06887e-05	3525	0
rs9457856	rs62440365	6	160760868	G	A	1.06486e-05	149117	0
rs9457856	rs3798205	6	160398063	G	A	1.06074e-05	213688	0
rs9457856	rs791190	6	160613707	T	C	1.05294e-05	1956	0
rs9457856	rs149615982	6	160730698	G	A	1.04985e-05	118947	0
rs9457856	rs111918389	6	160368234	T	C	1.04722e-05	243517	0
rs9457856	rs62442375	6	160691673	G	A	1.04562e-05	79922	0
rs9457856	rs77759957	6	160625929	A	G	1.04167e-05	14178	0
rs9457856	rs113432823	6	160409052	A	G	1.02866e-05	202699	0
rs9457856	rs385289	6	160735498	A	G	1.02549e-05	123747	0
rs9457856	rs141579429	6	160376708	A	G	1.01818e-05	235043	0
rs9457856	rs78481445	6	160588160	G	A	1.00027e-05	23591	0
rs9457856	rs582559	6	160706978	T	C	9.91468e-06	95227	0
rs9457856	rs78701668	6	160587380	C	T	9.75399e-06	24371	0
rs9457856	rs11756060	6	160754460	C	T	9.72822e-06	142709	0
rs9457856	rs421913	6	160742369	C	T	9.71408e-06	130618	0
rs9457856	rs7749378	6	160584693	G	A	9.71243e-06	27058	0
rs9457856	rs112110249	6	160713922	T	C	9.65477e-06	102171	0
rs9457856	rs619598	6	160572279	C	T	9.55942e-06	39472	0
rs9457856	rs75787472	6	160427211	C	T	9.52618e-06	184540	0
rs9457856	rs12526290	6	160609352	A	G	9.46417e-06	2399	0
rs9457856	rs80227199	6	160589330	T	G	9.42804e-06	22421	0
rs9457856	rs78274864	6	160588164	T	G	9.4168e-06	23587	0
rs9457856	rs147626015	6	160587302	C	T	9.40141e-06	24449	0
rs9457856	rs116910573	6	160584841	G	A	9.39841e-06	26910	0
rs9457856	rs12663906	6	160609793	G	A	9.33456e-06	1958	0
rs9457856	rs117901488	6	160603132	C	T	9.22264e-06	8619	0
rs9457856	rs149873162	6	160608493	A	G	9.17424e-06	3258	0
rs9457856	rs78159854	6	160427309	C	A	9.16637e-06	184442	0
rs9457856	rs3777417	6	160399895	G	A	9.15614e-06	211856	0
rs9457856	rs73025574	6	160572054	T	C	9.1217e-06	39697	0
rs9457856	rs62440926	6	160630170	G	T	9.07644e-06	18419	0
rs9457856	rs139262915	6	160535532	G	A	9.06374e-06	76219	0
rs9457856	rs8191774	6	160461793	T	C	9.03382e-06	149958	0
rs9811658	rs1000010	3	11604119	A	G	0.260059	207735	2
rs9811658	rs2606735	3	11400714	A	C	0.13871	4330	1
rs9811658	rs2594972	3	11397417	A	G	0.121838	1033	1
rs9811658	rs9811658	3	11395833	A	G	0.119459	551	1
rs9811658	rs2648463	3	11403857	G	A	0.0580561	7473	2
rs9811658	rs2606738	3	11396562	T	C	0.0310687	178	1
rs9811658	rs17776482	3	11633951	G	A	0.0294509	237567	2
rs9811658	rs2248971	3	11403441	T	C	0.0234808	7057	2
rs9811658	rs17776719	3	11640481	A	G	0.0173039	244097	2
rs9811658	rs2606736	3	11400249	C	T	0.015438	3865	2
rs9811658	rs2249051	3	11403234	G	A	0.014022	6850	2
rs9811658	rs9849485	3	11395741	G	A	0.0139864	643	2
rs9811658	rs904475	3	11535417	G	A	0.0132029	139033	2
rs9811658	rs2594974	3	11394844	A	G	0.0128731	1540	2
rs9811658	rs9310379	3	11434143	T	C	0.0121148	37759	2
rs9811658	rs10470637	3	11283166	G	T	0.0118823	113218	2
rs9811658	rs62248289	3	11637907	T	C	0.0116419	241523	2
rs9811658	rs9816564	3	11475297	T	C	0.0115175	78913	2
rs9811658	rs1666988	3	11284950	A	G	0.00954618	111434	2
rs9811658	rs6442259	3	11578151	T	C	0.00929181	181767	2
rs9811658	rs7625680	3	11378069	G	A	0.00888928	18315	2
rs9811658	rs754015	3	11493945	T	C	0.00861221	97561	2
rs9811658	rs34621655	3	11530121	T	C	0.00804458	133737	2
rs9811658	rs6779840	3	11425423	A	G	0.00660053	29039	2
rs9811658	rs11707150	3	11480731	T	C	0.00602985	84347	2
rs9811658	rs4273358	3	11415160	T	G	0.00589646	18776	2
rs9811658	rs4684775	3	11436413	A	G	0.00569123	40029	2
rs9811658	rs347617	3	11278211	C	T	0.00535668	118173	2
rs9811658	rs3942925	3	11442921	T	C	0.00512562	46537	2
rs9811658	rs9869977	3	11480081	C	A	0.00500465	83697	2
rs9811658	rs6442252	3	11451416	T	C	0.00472071	55032	2
rs9811658	rs9875414	3	11453559	A	G	0.0044646	57175	2
rs9811658	rs9682814	3	11530658	T	C	0.00384238	134274	2
rs9811658	rs164101	3	11281082	G	A	0.00367983	115302	2
rs9811658	rs4684778	3	11462315	T	C	0.00353636	65931	2
rs9811658	rs13082150	3	11437813	T	C	0.00314524	41429	2
rs9811658	rs6784883	3	11444453	G	A	0.00304941	48069	2
rs9811658	rs6792718	3	11434380	A	G	0.00291461	37996	2
rs9811658	rs9874535	3	11463730	A	G	0.00288511	67346	2
rs9811658	rs347588	3	11287504	C	T	0.00287248	108880	2
rs9811658	rs35913374	3	11639274	T	C	0.00284362	242890	2
rs9811658	rs4684766	3	11285474	G	A	0.00280039	110910	2
rs9811658	rs347614	3	11276399	T	C	0.00271195	119985	2
rs9811658	rs347591	3	11290122	G	T	0.00244194	106262	2
rs9811658	rs9814907	3	11438645	G	A	0.00240502	42261	0
rs9811658	rs347589	3	11288419	A	G	0.0023997	107965	2
rs9811658	rs347585	3	11286220	C	T	0.00230395	110164	2
rs9811658	rs7372723	3	11466511	G	A	0.0021546	70127	2
rs9811658	rs347586	3	11286805	G	A	0.00211528	109579	1
rs9811658	rs346087	3	11274354	A	G	0.00206564	122030	2
rs9811658	rs346086	3	11272932	G	T	0.00200218	123452	2
rs9811658	rs9310381	3	11458466	A	G	0.00196703	62082	2
rs9811658	rs9310384	3	11491980	A	G	0.00160528	95596	2
rs9811658	rs9310383	3	11491305	C	T	0.00153816	94921	2
rs9811658	rs347616	3	11277927	G	A	0.00146995	118457	2
rs9811658	rs9826044	3	11458075	A	G	0.00146246	61691	2
rs9811658	rs2606731	3	11291615	A	C	0.00140378	104769	2
rs9811658	rs2442793	3	11547695	T	C	0.00119639	151311	2
rs9811658	rs9870881	3	11447082	A	G	0.00113683	50698	2
rs9811658	rs9852530	3	11466469	C	T	0.00106173	70085	2
rs9811658	rs17609108	3	11626464	T	C	0.000972685	230080	2
rs9811658	rs36117895	3	11400019	T	C	0.000924246	3635	2
rs9811658	rs4684773	3	11418508	C	T	0.000741417	22124	2
rs9811658	rs346083	3	11280017	T	C	0.000647295	116367	0
rs9811658	rs17608993	3	11622312	G	A	0.000643424	225928	2
rs9811658	rs62248260	3	11613528	C	T	0.000619951	217144	2
rs9811658	rs347594	3	11249528	C	T	0.000563567	146856	2
rs9811658	rs2171544	3	11205350	C	A	0.000525413	191034	2
rs9811658	rs9843769	3	11179740	T	C	0.000459774	216644	2
rs9811658	rs4684760	3	11180861	T	C	0.000411241	215523	2
rs9811658	rs430353	3	11254071	G	A	0.000385439	142313	2
rs9811658	rs17034661	3	11602131	G	A	0.000371417	205747	2
rs9811658	rs113015950	3	11519121	G	T	0.000357431	122737	2
rs9811658	rs9869423	3	11459156	G	T	0.000336463	62772	0
rs9811658	rs17534941	3	11428522	T	C	0.000333005	32138	2
rs9811658	rs142774898	3	11520269	T	C	0.000305845	123885	2
rs9811658	rs745923	3	11228813	G	A	0.000291718	167571	2
rs9811658	rs7630582	3	11239076	G	T	0.000273383	157308	2
rs9811658	rs184700	3	11293061	T	C	0.000272138	103323	2
rs9811658	rs892932	3	11624211	C	A	0.000269876	227827	2
rs9811658	rs7609602	3	11196866	G	A	0.000260231	199518	2
rs9811658	rs113430006	3	11197243	A	G	0.000218619	199141	2
rs9811658	rs6802119	3	11625414	C	T	0.000204426	229030	2
rs9811658	rs347629	3	11232097	A	C	0.000194013	164287	2
rs9811658	rs12053815	3	11437186	G	A	0.000192877	40802	2
rs9811658	rs13353463	3	11260221	T	C	0.000191534	136163	2
rs9811658	rs75671842	3	11428267	A	G	0.000189312	31883	2
rs9811658	rs11717228	3	11157505	G	A	0.00018583	238879	2
rs9811658	rs2442790	3	11540296	C	T	0.000181219	143912	2
rs9811658	rs963470	3	11253817	A	G	0.000176823	142567	2
rs9811658	rs116663731	3	11237417	G	A	0.00017202	158967	2
rs9811658	rs112269909	3	11431562	T	G	0.000165782	35178	2
rs9811658	rs74899259	3	11640313	C	T	0.000165502	243929	2
rs9811658	rs9854573	3	11602577	C	T	0.00015721	206193	2
rs9811658	rs4684790	3	11601749	T	C	0.000152577	205365	2
rs9811658	rs17602269	3	11179453	C	T	0.000151386	216931	2
rs9811658	rs347624	3	11227817	A	G	0.000151201	168567	2
rs9811658	rs347592	3	11248656	T	C	0.000149391	147728	2
rs9811658	rs78498684	3	11540105	C	A	0.000147867	143721	2
rs9811658	rs62239691	3	11176507	T	C	0.000147757	219877	2
rs9811658	rs2344826	3	11562627	A	G	0.000146937	166243	2
rs9811658	rs346067	3	11252095	T	C	0.000143228	144289	2
rs9811658	rs28848936	3	11180358	A	G	0.000142981	216026	2
rs9811658	rs73025168	3	11642612	C	T	0.000132273	246228	2
rs9811658	rs347626	3	11230197	C	T	0.000126544	166187	2
rs9811658	rs36103383	3	11523307	C	T	0.000121234	126923	2
rs9811658	rs6792093	3	11167018	T	C	0.000121115	229366	2
rs9811658	rs36086403	3	11197776	A	C	0.000120842	198608	2
rs9811658	rs78638774	3	11547102	C	T	0.000118368	150718	2
rs9811658	rs17034516	3	11551651	C	T	0.000118056	155267	2
rs9811658	rs78456022	3	11494891	C	T	0.000115183	98507	2
rs9811658	rs11128551	3	11483855	T	G	0.000111827	87471	2
rs9811658	rs347599	3	11258191	A	G	0.000110382	138193	2
rs9811658	rs78927830	3	11490033	C	T	0.000108593	93649	2
rs9811658	rs1874959	3	11247260	A	G	0.000108105	149124	2
rs9811658	rs77872841	3	11486873	G	T	0.000105398	90489	2
rs9811658	rs113537871	3	11472767	C	T	0.000101995	76383	2
rs9811658	rs3896330	3	11181577	C	A	0.000101193	214807	2
rs9811658	rs114137788	3	11612438	G	A	9.94972e-05	216054	2
rs9811658	rs7640476	3	11199557	A	G	9.73075e-05	196827	2
rs9811658	rs3898833	3	11229285	T	C	9.51701e-05	167099	2
rs9811658	rs6773737	3	11265322	C	T	9.4757e-05	131062	2
rs9811658	rs6796787	3	11200110	A	G	9.4491e-05	196274	2
rs9811658	rs73016488	3	11228383	G	A	9.44646e-05	168001	2
rs9811658	rs6810358	3	11161938	G	A	9.44383e-05	234446	2
rs9811658	rs61363174	3	11204638	C	T	9.29746e-05	191746	2
rs9811658	rs35178049	3	11456222	T	G	9.27727e-05	59838	2
rs9811658	rs62248306	3	11639162	C	T	9.11501e-05	242778	2
rs9811658	rs13074680	3	11297250	A	G	9.04403e-05	99134	2
rs9811658	rs2249593	3	11614982	C	T	8.94983e-05	218598	2
rs9811658	rs73123101	3	11616712	G	A	8.91e-05	220328	2
rs9811658	rs923358	3	11224699	T	C	8.82648e-05	171685	2
rs9811658	rs148995584	3	11643576	C	T	8.61491e-05	247192	2
rs9811658	rs115151844	3	11162193	A	G	8.54445e-05	234191	2
rs9811658	rs73019544	3	11492777	C	T	8.51062e-05	96393	2
rs9811658	rs17034063	3	11206322	C	T	8.46749e-05	190062	2
rs9811658	rs35282657	3	11244521	G	A	8.41154e-05	151863	2
rs9811658	rs11720288	3	11619431	A	G	8.35481e-05	223047	2
rs9811658	rs13064530	3	11265914	G	A	8.32849e-05	130470	2
rs9811658	rs60389827	3	11202299	T	C	8.10451e-05	194085	2
rs9811658	rs77251970	3	11579299	C	T	7.87387e-05	182915	2
rs9811658	rs73015760	3	11365251	C	T	7.71075e-05	31133	2
rs9811658	rs6442264	3	11635206	G	A	7.65541e-05	238822	2
rs9811658	rs17034742	3	11633979	C	T	7.64556e-05	237595	2
rs9811658	rs7617620	3	11600563	C	T	7.60319e-05	204179	2
rs9811658	rs2245381	3	11411823	C	T	7.59582e-05	15439	2
rs9811658	rs78440020	3	11166457	G	A	7.59164e-05	229927	2
rs9811658	rs6786146	3	11645715	C	T	7.58178e-05	249331	2
rs9811658	rs9824200	3	11179999	C	T	7.57321e-05	216385	2
rs9811658	rs2616534	3	11608114	C	A	7.50848e-05	211730	2
rs9811658	rs901864	3	11191751	T	C	7.45196e-05	204633	2
rs9811658	rs2596814	3	11611768	G	A	7.23954e-05	215384	2
rs9811658	rs148563961	3	11611574	C	A	7.1013e-05	215190	2
rs9811658	rs347625	3	11228517	C	T	6.97721e-05	167867	2
rs9811658	rs9310385	3	11611146	A	C	6.95858e-05	214762	2
rs9811658	rs4684759	3	11169145	T	C	6.93299e-05	227239	2
rs9811658	rs112541214	3	11494826	C	T	6.8902e-05	98442	2
rs9811658	rs9875334	3	11180057	G	A	6.87928e-05	216327	2
rs9811658	rs6806107	3	11167568	A	G	6.71747e-05	228816	2
rs9811658	rs73012511	3	11204385	G	A	6.68612e-05	191999	2
rs9811658	rs34698706	3	11583120	G	A	6.67652e-05	186736	2
rs9811658	rs6442262	3	11628813	G	A	6.43051e-05	232429	2
rs9811658	rs114574017	3	11629565	T	C	6.32039e-05	233181	2
rs9811658	rs6778270	3	11176867	G	A	6.25399e-05	219517	2
rs9811658	rs67745353	3	11482834	A	G	6.12604e-05	86450	2
rs9811658	rs57509680	3	11230915	G	A	6.10648e-05	165469	2
rs9811658	rs11918418	3	11416146	G	A	6.08551e-05	19762	2
rs9811658	rs75634077	3	11462948	A	G	6.04474e-05	66564	2
rs9811658	rs77075000	3	11420706	A	C	5.95266e-05	24322	2
rs9811658	rs2442774	3	11639211	A	G	5.92485e-05	242827	2
rs9811658	rs61451853	3	11618559	G	A	5.90151e-05	222175	2
rs9811658	rs3856790	3	11159486	G	A	5.87022e-05	236898	2
rs9811658	rs6765039	3	11188488	T	C	5.85232e-05	207896	2
rs9811658	rs113714463	3	11554670	G	A	5.77943e-05	158286	0
rs9811658	rs9878147	3	11175970	C	T	5.77393e-05	220414	2
rs9811658	rs112629536	3	11280370	C	T	5.67353e-05	116014	2
rs9811658	rs6774099	3	11235419	G	T	5.66492e-05	160965	2
rs9811658	rs55737422	3	11620474	A	G	5.66432e-05	224090	2
rs9811658	rs114127360	3	11269659	C	A	5.62794e-05	126725	2
rs9811658	rs55823914	3	11266110	G	A	5.41931e-05	130274	2
rs9811658	rs7641007	3	11192695	G	T	5.33868e-05	203689	2
rs9811658	rs75438291	3	11463233	A	G	5.30612e-05	66849	2
rs9811658	rs13060038	3	11249154	C	A	5.1261e-05	147230	2
rs9811658	rs76695644	3	11612360	G	T	5.04915e-05	215976	2
rs9811658	rs9871602	3	11165021	T	C	5.01633e-05	231363	2
rs9811658	rs62248185	3	11275788	G	A	4.94749e-05	120596	2
rs9811658	rs55748939	3	11257378	C	T	4.88301e-05	139006	2
rs9811658	rs112479154	3	11246541	A	G	4.86837e-05	149843	2
rs9811658	rs67825010	3	11425201	C	T	4.859e-05	28817	2
rs9811658	rs75048647	3	11457672	T	C	4.74347e-05	61288	2
rs9811658	rs2437683	3	11593285	C	T	4.61055e-05	196901	2
rs9811658	rs115757856	3	11540140	T	G	4.56057e-05	143756	2
rs9811658	rs77088813	3	11456506	G	A	4.54617e-05	60122	2
rs9811658	rs349710	3	11147054	T	C	4.53772e-05	249330	2
rs9811658	rs3856792	3	11172852	A	G	4.53074e-05	223532	2
rs9811658	rs17034675	3	11609249	T	C	4.52102e-05	212865	2
rs9811658	rs349707	3	11154466	A	G	4.49379e-05	241918	2
rs9811658	rs2014275	3	11618811	G	A	4.48597e-05	222427	2
rs9811658	rs6798202	3	11235281	A	C	4.46618e-05	161103	2
rs9811658	rs11927249	3	11352585	A	G	4.43722e-05	43799	2
rs9811658	rs78501160	3	11209999	G	A	4.2014e-05	186385	2
rs9811658	rs6793025	3	11171060	C	A	4.13051e-05	225324	2
rs9811658	rs73010370	3	11181369	A	G	4.09009e-05	215015	2
rs9811658	rs13073044	3	11214450	C	T	4.07987e-05	181934	2
rs9811658	rs17034136	3	11248230	G	A	3.97387e-05	148154	2
rs9811658	rs77996146	3	11324080	G	A	3.94591e-05	72304	2
rs9811658	rs115644551	3	11566423	G	A	3.90104e-05	170039	2
rs9811658	rs238615	3	11234129	A	G	3.8883e-05	162255	2
rs9811658	rs116606683	3	11267475	G	A	3.84513e-05	128909	2
rs9811658	rs2880713	3	11164470	A	C	3.69516e-05	231914	2
rs9811658	rs17034274	3	11358722	G	A	3.64813e-05	37662	0
rs9811658	rs6776516	3	11188719	A	G	3.62846e-05	207665	2
rs9811658	rs58877596	3	11205151	T	C	3.61897e-05	191233	2
rs9811658	rs78834901	3	11156944	A	G	3.58326e-05	239440	2
rs9811658	rs347628	3	11230444	A	G	3.57101e-05	165940	2
rs9811658	rs113052353	3	11209216	G	A	3.52641e-05	187168	2
rs9811658	rs146911783	3	11398420	T	C	3.45383e-05	2036	2
rs9811658	rs145814095	3	11223539	G	T	3.33279e-05	172845	2
rs9811658	rs77764223	3	11158396	C	T	3.33209e-05	237988	2
rs9811658	rs79819250	3	11577666	G	A	3.30284e-05	181282	0
rs9811658	rs1552498	3	11230464	G	A	3.2993e-05	165920	0
rs9811658	rs347627	3	11230418	C	T	3.27638e-05	165966	2
rs9811658	rs76210065	3	11304202	G	A	3.21738e-05	92182	2
rs9811658	rs73016473	3	11224743	G	A	3.13211e-05	171641	0
rs9811658	rs4487224	3	11165909	G	T	3.12183e-05	230475	0
rs9811658	rs2343863	3	11234965	A	G	3.1174e-05	161419	0
rs9811658	rs80275158	3	11587948	A	G	3.0919e-05	191564	0
rs9811658	rs17034600	3	11577393	G	A	3.06329e-05	181009	0
rs9811658	rs34250247	3	11561873	T	G	3.05004e-05	165489	0
rs9811658	rs73017678	3	11453693	A	G	3.0301e-05	57309	0
rs9811658	rs139791885	3	11393398	C	T	3.02797e-05	2986	0
rs9811658	rs75885101	3	11316380	A	C	3.00021e-05	80004	2
rs9811658	rs141356566	3	11506900	C	T	2.99769e-05	110516	0
rs9811658	rs2574703	3	11563113	A	G	2.99386e-05	166729	2
rs9811658	rs75644524	3	11337603	T	G	2.96833e-05	58781	0
rs9811658	rs4593010	3	11164415	T	C	2.95962e-05	231969	0
rs9811658	rs17534104	3	11346072	C	T	2.94545e-05	50312	0
rs9811658	rs77015927	3	11455163	A	C	2.94345e-05	58779	2
rs9811658	rs111292012	3	11582733	G	T	2.93971e-05	186349	0
rs9811658	rs7644863	3	11637517	A	G	2.93494e-05	241133	0
rs9811658	rs9857702	3	11166302	G	A	2.92255e-05	230082	0
rs9811658	rs80169326	3	11325181	A	G	2.9012e-05	71203	0
rs9811658	rs113677866	3	11347460	A	G	2.89102e-05	48924	2
rs9811658	rs13315643	3	11171585	A	G	2.87024e-05	224799	0
rs9811658	rs116547382	3	11160494	G	A	2.86354e-05	235890	0
rs9811658	rs112066480	3	11430166	T	C	2.77701e-05	33782	2
rs9811658	rs76106230	3	11424830	C	T	2.77212e-05	28446	2
rs9811658	rs11926165	3	11386513	A	G	2.75073e-05	9871	2
rs9811658	rs112696639	3	11544250	A	G	2.74776e-05	147866	2
rs9811658	rs113733332	3	11445520	C	T	2.72778e-05	49136	2
rs9811658	rs79585821	3	11337815	T	C	2.72003e-05	58569	2
rs9811658	rs113431729	3	11329501	T	C	2.71621e-05	66883	2
rs9811658	rs79615541	3	11333082	T	C	2.7026e-05	63302	2
rs9811658	rs76073857	3	11179641	G	A	2.68614e-05	216743	2
rs9811658	rs111508755	3	11501899	G	A	2.67172e-05	105515	0
rs9811658	rs112378581	3	11459436	C	T	2.67094e-05	63052	2
rs9811658	rs113803535	3	11462755	T	C	2.64227e-05	66371	2
rs9811658	rs112908058	3	11245909	C	A	2.63359e-05	150475	2
rs9811658	rs141973805	3	11553438	C	T	2.61086e-05	157054	2
rs9811658	rs112481084	3	11357262	G	A	2.59978e-05	39122	2
rs9811658	rs75822807	3	11357444	C	T	2.58816e-05	38940	2
rs9811658	rs111973213	3	11582619	C	T	2.58174e-05	186235	0
rs9811658	rs112817430	3	11379766	C	A	2.57212e-05	16618	2
rs9811658	rs77206639	3	11381814	A	G	2.57146e-05	14570	2
rs9811658	rs113100712	3	11332409	C	A	2.56568e-05	63975	0
rs9811658	rs113026035	3	11366944	G	A	2.54564e-05	29440	0
rs9811658	rs111642560	3	11344883	C	T	2.54411e-05	51501	0
rs9811658	rs41293375	3	11355109	C	T	2.54289e-05	41275	0
rs9811658	rs73125411	3	11346835	C	T	2.5401e-05	49549	0
rs9811658	rs17034587	3	11562428	G	A	2.53758e-05	166044	0
rs9811658	rs77017001	3	11395111	G	A	2.53283e-05	1273	0
rs9811658	rs111801998	3	11390429	C	T	2.52662e-05	5955	0
rs9811658	rs111726797	3	11292783	G	A	2.52657e-05	103601	2
rs9811658	rs111518959	3	11359269	A	G	2.52522e-05	37115	0
rs9811658	rs111905745	3	11295880	T	C	2.5219e-05	100504	2
rs9811658	rs77992000	3	11546664	G	A	2.52082e-05	150280	0
rs9811658	rs75844792	3	11620415	G	A	2.51658e-05	224031	0
rs9811658	rs112357390	3	11425137	T	C	2.51334e-05	28753	2
rs9811658	rs113168472	3	11547937	G	A	2.50915e-05	151553	0
rs9811658	rs17034381	3	11421396	T	C	2.50729e-05	25012	0
rs9811658	rs956493	3	11432817	C	T	2.50398e-05	36433	0
rs9811658	rs113236470	3	11394896	G	A	2.50043e-05	1488	0
rs9811658	rs113339600	3	11184686	C	T	2.50017e-05	211698	0
rs9811658	rs111638761	3	11379118	T	C	2.49335e-05	17266	0
rs9811658	rs719519	3	11371036	G	A	2.49241e-05	25348	0
rs9811658	rs142622471	3	11398419	T	C	2.48936e-05	2035	0
rs9811658	rs75669074	3	11295901	T	C	2.4779e-05	100483	2
rs9811658	rs17034568	3	11556688	C	T	2.47586e-05	160304	0
rs9811658	rs41385546	3	11220079	C	T	2.4642e-05	176305	0
rs9811658	rs73017695	3	11466592	A	G	2.43896e-05	70208	0
rs9811658	rs59092080	3	11559916	G	A	2.43533e-05	163532	0
rs9811658	rs113239478	3	11305523	T	G	2.42472e-05	90861	0
rs9811658	rs6442235	3	11218075	T	G	2.40279e-05	178309	0
rs9811658	rs2067468	3	11301791	A	G	2.37679e-05	94593	0
rs9811658	rs76958617	3	11172174	A	G	2.36097e-05	224210	0
rs9811658	rs145989861	3	11218533	C	T	2.35884e-05	177851	0
rs9811658	rs111795042	3	11306814	G	A	2.35009e-05	89570	0
rs9811658	rs61635712	3	11208607	C	T	2.34879e-05	187777	0
rs9811658	rs111447186	3	11308863	G	A	2.34815e-05	87521	0
rs9811658	rs12494908	3	11273322	G	A	2.33976e-05	123062	0
rs9811658	rs73814575	3	11269791	G	A	2.33398e-05	126593	0
rs9811658	rs111696818	3	11276762	G	A	2.333e-05	119622	0
rs9811658	rs111315673	3	11266932	T	G	2.32765e-05	129452	0
rs9811658	rs12496673	3	11275244	G	A	2.30095e-05	121140	0
rs9811658	rs79158382	3	11282144	C	T	2.28052e-05	114240	0
rs9811658	rs11926171	3	11173489	C	T	2.27915e-05	222895	0
rs9811658	rs112066303	3	11286348	T	C	2.27292e-05	110036	0
rs9811658	rs78348510	3	11154075	A	G	2.2604e-05	242309	0
rs9811658	rs112404078	3	11289520	G	A	2.24685e-05	106864	0
rs9811658	rs59764615	3	11175824	A	G	2.23301e-05	220560	0
rs9811658	rs76096270	3	11629370	G	A	2.21702e-05	232986	0
rs9811658	rs76787223	3	11410754	C	T	2.20102e-05	14370	0
rs9811658	rs17034030	3	11171989	T	C	2.17569e-05	224395	0
rs9811658	rs80147249	3	11152664	A	G	2.16782e-05	243720	0
rs9811658	rs2443728	3	11609198	T	C	2.09783e-05	212814	0
rs9811658	rs142999459	3	11385988	C	T	2.08084e-05	10396	0
rs9811658	rs55924007	3	11576265	T	C	2.05027e-05	179881	0
rs9811658	rs57925479	3	11177095	G	A	1.98834e-05	219289	0
rs9811658	rs58618653	3	11177040	G	A	1.96883e-05	219344	0
rs9811658	rs138256022	3	11603090	C	T	1.9585e-05	206706	0
rs9811658	rs7623603	3	11162340	T	C	1.95525e-05	234044	0
rs9811658	rs113198581	3	11596852	C	T	1.92933e-05	200468	0
rs9811658	rs113574346	3	11583194	C	T	1.92882e-05	186810	0
rs9811658	rs35967306	3	11260493	C	T	1.92719e-05	135891	0
rs9811658	rs59466918	3	11175636	C	T	1.92148e-05	220748	0
rs9811658	rs729327	3	11174324	G	A	1.88401e-05	222060	0
rs9811658	rs6442232	3	11168775	G	A	1.87487e-05	227609	0
rs9811658	rs34354395	3	11368136	A	G	1.83533e-05	28248	0
rs9811658	rs114728038	3	11258277	A	G	1.82509e-05	138107	0
rs9811658	rs143930165	3	11424805	A	G	1.80931e-05	28421	0
rs9811658	rs112563371	3	11636426	G	A	1.7668e-05	240042	0
rs9811658	rs73021317	3	11536573	A	G	1.74971e-05	140189	0
rs9811658	rs73019559	3	11497669	G	A	1.72196e-05	101285	0
rs9811658	rs7624591	3	11157365	T	C	1.72135e-05	239019	0
rs9811658	rs114851724	3	11372520	A	G	1.71e-05	23864	0
rs9811658	rs35393452	3	11357828	C	T	1.67672e-05	38556	0
rs9811658	rs150414274	3	11232217	C	T	1.67392e-05	164167	0
rs9811658	rs138578039	3	11325549	C	T	1.65391e-05	70835	0
rs9811658	rs112902658	3	11226651	G	A	1.64832e-05	169733	0
rs9811658	rs140668478	3	11534062	C	T	1.64481e-05	137678	0
rs9811658	rs111893891	3	11249078	G	A	1.62585e-05	147306	0
rs9811658	rs17475571	3	11381957	G	A	1.58881e-05	14427	0
rs9811658	rs73123055	3	11581670	C	T	1.57493e-05	185286	0
rs9811658	rs7613273	3	11157707	C	T	1.57312e-05	238677	0
rs9811658	rs75371815	3	11243650	C	A	1.55776e-05	152734	0
rs9811658	rs4684772	3	11410869	T	C	1.55756e-05	14485	0
rs9811658	rs138328992	3	11347736	G	A	1.54141e-05	48648	0
rs9811658	rs146726215	3	11248030	C	T	1.54057e-05	148354	0
rs9811658	rs78085574	3	11534429	G	A	1.53391e-05	138045	0
rs9811658	rs116289633	3	11614356	C	T	1.52729e-05	217972	0
rs9811658	rs2447615	3	11639033	C	A	1.5191e-05	242649	0
rs9811658	rs80021486	3	11296334	G	A	1.51886e-05	100050	0
rs9811658	rs2442788	3	11485641	T	C	1.51187e-05	89257	0
rs9811658	rs2447602	3	11609314	A	G	1.50975e-05	212930	0
rs9811658	rs73023125	3	11614084	T	C	1.49514e-05	217700	0
rs9811658	rs112600077	3	11248034	C	T	1.49004e-05	148350	0
rs9811658	rs76715481	3	11444525	C	T	1.48999e-05	48141	0
rs9811658	rs17034099	3	11220006	C	A	1.48503e-05	176378	0
rs9811658	rs139292468	3	11244035	G	A	1.45654e-05	152349	0
rs9811658	rs148109052	3	11563736	C	T	1.45405e-05	167352	0
rs9811658	rs112717418	3	11165579	C	T	1.44373e-05	230805	0
rs9811658	rs73008497	3	11172267	C	T	1.42868e-05	224117	0
rs9811658	rs7633534	3	11269968	G	A	1.42347e-05	126416	0
rs9811658	rs147900959	3	11238592	G	A	1.41087e-05	157792	0
rs9811658	rs116493398	3	11417668	A	G	1.41009e-05	21284	0
rs9811658	rs78784111	3	11422496	A	G	1.40787e-05	26112	0
rs9811658	rs73015741	3	11353647	C	T	1.39906e-05	42737	0
rs9811658	rs116654060	3	11503782	A	G	1.39893e-05	107398	0
rs9811658	rs28364806	3	11195304	A	G	1.38862e-05	201080	0
rs9811658	rs112527038	3	11620167	G	A	1.3857e-05	223783	0
rs9811658	rs76714298	3	11222230	C	T	1.3813e-05	174154	0
rs9811658	rs73011792	3	11318996	G	T	1.379e-05	77388	0
rs9811658	rs13084004	3	11640648	A	G	1.37549e-05	244264	0
rs9811658	rs17475781	3	11421692	T	C	1.36774e-05	25308	0
rs9811658	rs137984314	3	11379917	A	G	1.3495e-05	16467	0
rs9811658	rs78893413	3	11420468	T	G	1.34554e-05	24084	0
rs9811658	rs56046427	3	11332027	C	T	1.33603e-05	64357	0
rs9811658	rs11712877	3	11424456	G	A	1.33598e-05	28072	0
rs9811658	rs73023138	3	11616409	C	T	1.33561e-05	220025	0
rs9811658	rs62245889	3	11459641	C	T	1.32708e-05	63257	0
rs9811658	rs145570694	3	11578186	C	T	1.3237e-05	181802	0
rs9811658	rs115139766	3	11445446	A	G	1.32232e-05	49062	0
rs9811658	rs79173265	3	11390830	T	C	1.30528e-05	5554	0
rs9811658	rs73023123	3	11613532	G	A	1.30452e-05	217148	0
rs9811658	rs140050179	3	11448147	C	T	1.29943e-05	51763	0
rs9811658	rs144886738	3	11459642	G	A	1.2979e-05	63258	0
rs9811658	rs112624328	3	11177230	A	C	1.29605e-05	219154	0
rs9811658	rs112973172	3	11484508	G	A	1.29212e-05	88124	0
rs9811658	rs34191900	3	11169602	A	G	1.29129e-05	226782	0
rs9811658	rs112501139	3	11444692	G	A	1.28961e-05	48308	0
rs9811658	rs115978358	3	11455928	T	C	1.28761e-05	59544	0
rs9811658	rs2574727	3	11636508	G	A	1.28384e-05	240124	0
rs9811658	rs73023170	3	11630099	C	T	1.28077e-05	233715	0
rs9811658	rs112853131	3	11444136	A	C	1.28053e-05	47752	0
rs9811658	rs76019529	3	11192845	C	T	1.27363e-05	203539	0
rs9811658	rs75787979	3	11358442	A	G	1.26727e-05	37942	0
rs9811658	rs115640694	3	11498296	T	C	1.26333e-05	101912	0
rs9811658	rs114926483	3	11469702	C	A	1.25624e-05	73318	0
rs9811658	rs34723067	3	11269263	C	T	1.25518e-05	127121	0
rs9811658	rs17034586	3	11562215	C	T	1.25058e-05	165831	0
rs9811658	rs150326108	3	11556848	G	A	1.24733e-05	160464	0
rs9811658	rs71316491	3	11581365	G	A	1.24091e-05	184981	0
rs9811658	rs114964444	3	11273046	G	T	1.23699e-05	123338	0
rs9811658	rs71316461	3	11315944	G	A	1.23451e-05	80440	0
rs9811658	rs7355828	3	11599733	G	A	1.23197e-05	203349	0
rs9811658	rs145345081	3	11161115	C	T	1.22855e-05	235269	0
rs9811658	rs56225321	3	11278354	G	A	1.22e-05	118030	0
rs9811658	rs79770740	3	11228216	C	T	1.21883e-05	168168	0
rs9811658	rs9881151	3	11598378	T	C	1.21793e-05	201994	0
rs9811658	rs142602947	3	11524486	G	T	1.21737e-05	128102	0
rs9811658	rs71316478	3	11442943	A	G	1.21406e-05	46559	0
rs9811658	rs187580637	3	11308698	C	T	1.21372e-05	87686	0
rs9811658	rs113786112	3	11494055	C	T	1.21073e-05	97671	0
rs9811658	rs77716631	3	11387505	T	C	1.20651e-05	8879	0
rs9811658	rs9875518	3	11152786	A	G	1.20515e-05	243598	0
rs9811658	rs151256873	3	11548996	G	A	1.20468e-05	152612	0
rs9811658	rs13078169	3	11616662	G	A	1.20457e-05	220278	0
rs9811658	rs34809505	3	11508380	G	A	1.19921e-05	111996	0
rs9811658	rs9834739	3	11614492	T	C	1.19511e-05	218108	0
rs9811658	rs75412020	3	11156186	G	A	1.19464e-05	240198	0
rs9811658	rs9852668	3	11614622	A	G	1.19303e-05	218238	0
rs9811658	rs139522096	3	11291046	G	A	1.19069e-05	105338	0
rs9811658	rs116258356	3	11277640	T	C	1.19028e-05	118744	0
rs9811658	rs148374272	3	11220889	G	A	1.19012e-05	175495	0
rs9811658	rs76127220	3	11285878	A	G	1.19004e-05	110506	0
rs9811658	rs112938924	3	11323204	A	G	1.18395e-05	73180	0
rs9811658	rs77716239	3	11148392	A	G	1.18174e-05	247992	0
rs9811658	rs138134845	3	11284217	G	A	1.18112e-05	112167	0
rs9811658	rs142033522	3	11620802	C	T	1.17848e-05	224418	0
rs9811658	rs112753313	3	11578965	G	A	1.17491e-05	182581	0
rs9811658	rs116166360	3	11570026	C	T	1.17184e-05	173642	0
rs9811658	rs76625171	3	11147743	G	A	1.17123e-05	248641	0
rs9811658	rs111740867	3	11150556	A	G	1.16978e-05	245828	0
rs9811658	rs114209470	3	11562512	T	C	1.16931e-05	166128	0
rs9811658	rs79916517	3	11155919	G	A	1.16666e-05	240465	0
rs9811658	rs13081426	3	11562126	A	G	1.16577e-05	165742	0
rs9811658	rs73021332	3	11562125	C	T	1.1646e-05	165741	0
rs9811658	rs7625056	3	11157856	T	C	1.16374e-05	238528	0
rs9811658	rs111372183	3	11150581	T	C	1.16305e-05	245803	0
rs9811658	rs75529331	3	11166764	T	C	1.16124e-05	229620	0
rs9811658	rs73010360	3	11175104	G	T	1.15942e-05	221280	0
rs9811658	rs150420216	3	11517254	G	T	1.15934e-05	120870	0
rs9811658	rs73021306	3	11524675	C	T	1.15699e-05	128291	0
rs9811658	rs192161647	3	11521627	G	A	1.15659e-05	125243	0
rs9811658	rs141795518	3	11286097	T	C	1.15335e-05	110287	0
rs9909861	rs9909861	17	47079416	C	A	0.99989	1146	1
rs9909861	rs10853110	17	47318414	G	A	0.997775	240144	2
rs9909861	rs7207403	17	47210506	C	A	0.197048	132236	4
rs9909861	rs147069987	17	47001981	A	G	0.0629015	76289	3
rs9909861	rs1916292	17	47198272	C	T	0.0494443	120002	4
rs9909861	rs78259596	17	47091886	G	A	0.0211308	13616	4
rs9909861	rs7207842	17	47210429	A	G	0.0169046	132159	4
rs9909861	rs117593289	17	47011628	T	C	0.0160827	66642	3
rs9909861	rs2293215	17	47284683	C	T	0.0145011	206413	4
rs9909861	rs4794028	17	47278478	T	C	0.0109503	200208	4
rs9909861	rs4328488	17	46832413	C	A	0.00958923	245857	4
rs9909861	rs8077603	17	47278643	G	A	0.00947509	200373	4
rs9909861	rs8077444	17	47278525	G	A	0.00906292	200255	4
rs9909861	rs2056531	17	47283058	C	T	0.00669948	204788	4
rs9909861	rs4496206	17	46831823	G	A	0.00531464	246447	4
rs9909861	rs6504602	17	47280536	A	G	0.00384787	202266	4
rs9909861	rs6504603	17	47280652	C	A	0.00321349	202382	4
rs9909861	rs9891910	17	47280984	C	T	0.00288351	202714	4
rs9909861	rs11868965	17	47279762	G	T	0.00275041	201492	4
rs9909861	rs1916295	17	47190299	C	T	0.00273979	112029	4
rs9909861	rs117054905	17	46946281	G	T	0.00270149	131989	3
rs9909861	rs4793611	17	47283348	C	A	0.00265099	205078	4
rs9909861	rs56406355	17	47069688	T	G	0.00263955	8582	4
rs9909861	rs9303548	17	47275634	G	A	0.00227816	197364	4
rs9909861	rs116876845	17	46836124	A	G	0.00223865	242146	3
rs9909861	rs7208698	17	47195285	G	A	0.00217207	117015	4
rs9909861	rs7406124	17	47141793	A	C	0.00163689	63523	0
rs9909861	rs72833639	17	47078057	T	C	0.0015129	213	4
rs9909861	rs2091043	17	47168757	G	A	0.0014783	90487	4
rs9909861	rs117129726	17	46932195	G	A	0.00143744	146075	4
rs9909861	rs11079854	17	47184734	C	A	0.00125492	106464	3
rs9909861	rs6504596	17	47208390	C	T	0.00100897	130120	4
rs9909861	rs2091040	17	47208076	T	C	0.000983365	129806	4
rs9909861	rs117088827	17	46897002	G	T	0.000953126	181268	4
rs9909861	rs72831898	17	46969801	G	A	0.000850793	108469	4
rs9909861	rs7224888	17	47246163	T	C	0.00071786	167893	4
rs9909861	rs12451571	17	47197939	C	A	0.000707392	119669	3
rs9909861	rs78570009	17	47326858	C	T	0.000706949	248588	4
rs9909861	rs79235862	17	46893888	G	A	0.000698541	184382	4
rs9909861	rs9910259	17	47204385	A	G	0.000655731	126115	4
rs9909861	rs11656379	17	47273515	A	G	0.000632492	195245	3
rs9909861	rs79107129	17	46969720	C	T	0.000542134	108550	4
rs9909861	rs7207580	17	47182623	A	G	0.000538195	104353	4
rs9909861	rs62078439	17	47199432	G	A	0.000536322	121162	4
rs9909861	rs2969	17	47128247	C	T	0.000522645	49977	4
rs9909861	rs61739953	17	46877063	G	A	0.000522467	201207	4
rs9909861	rs117977639	17	47048823	C	T	0.000516868	29447	3
rs9909861	rs6504595	17	47187056	T	G	0.000505892	108786	0
rs9909861	rs116941442	17	46942174	C	A	0.000496843	136096	0
rs9909861	rs117507877	17	47110172	A	G	0.000495729	31902	0
rs9909861	rs9972911	17	47177747	C	T	0.000485947	99477	3
rs9909861	rs632824	17	46877882	G	T	0.000485138	200388	3
rs9909861	rs61162958	17	47068529	G	T	0.000472098	9741	0
rs9909861	rs151226361	17	47133301	C	T	0.000463787	55031	0
rs9909861	rs117838533	17	47076463	A	C	0.00046274	1807	4
rs9909861	rs4438351	17	47240493	G	A	0.000453981	162223	3
rs9909861	rs75121829	17	47099575	G	T	0.000434532	21305	4
rs9909861	rs117575112	17	47210469	G	A	0.000410008	132199	3
rs9909861	rs76775088	17	47308238	A	G	0.000404386	229968	4
rs9909861	rs2233364	17	47287651	C	T	0.000400164	209381	3
rs9909861	rs872539	17	47196993	T	G	0.00037666	118723	0
rs9909861	rs117530106	17	46954879	A	G	0.00036412	123391	3
rs9909861	rs117683177	17	47044244	A	G	0.000357779	34026	0
rs9909861	rs117673670	17	46976092	C	T	0.00034704	102178	0
rs9909861	rs11079862	17	47205855	G	A	0.000334756	127585	4
rs9909861	rs118086824	17	47022225	C	T	0.000333295	56045	0
rs9909861	rs61743617	17	47246956	C	T	0.000325894	168686	3
rs9909861	rs2091039	17	47207963	G	A	0.000321862	129693	4
rs9909861	rs78553355	17	47204289	C	T	0.000320603	126019	4
rs9909861	rs11654644	17	47263475	C	T	0.000309333	185205	3
rs9909861	rs72835438	17	47272073	C	T	0.000305448	193803	0
rs9909861	rs17634167	17	46878625	A	G	0.000304737	199645	0
rs9909861	rs9889577	17	47207260	G	A	0.000301412	128990	0
rs9909861	rs650314	17	47327047	A	C	0.000298068	248777	3
rs9909861	rs56188153	17	47197626	A	G	0.000295543	119356	0
rs9909861	rs143102542	17	47020501	T	C	0.000294478	57769	3
rs9909861	rs2293218	17	47300823	G	A	0.000291993	222553	0
rs9909861	rs6504597	17	47208669	A	G	0.000284413	130399	0
rs9909861	rs11079863	17	47206240	A	G	0.000283867	127970	0
rs9909861	rs111611366	17	47041306	G	T	0.000283207	36964	0
rs9909861	rs78632787	17	47179748	A	G	0.00024796	101478	3
rs9909861	rs11079861	17	47205728	T	C	0.000233179	127458	0
rs9909861	rs80031552	17	46932782	T	G	0.000227866	145488	0
rs9909861	rs62065412	17	46883545	A	G	0.000227196	194725	4
rs9909861	rs55980913	17	47009569	C	T	0.000218442	68701	0
rs9909861	rs36036830	17	47306809	A	G	0.00020682	228539	0
rs9909861	rs150947015	17	47145030	A	G	0.00020372	66760	0
rs9909861	rs117327540	17	46941903	C	T	0.00020118	136367	0
rs9909861	rs62621985	17	46923832	G	A	0.000198696	154438	0
rs9909861	rs78876100	17	46831736	A	G	0.000191781	246534	0
rs9909861	rs1523133	17	47192776	T	C	0.000177322	114506	0
rs9909861	rs139068585	17	47077973	G	A	0.00017513	297	0
rs9909861	rs7214832	17	47010003	T	C	0.00017505	68267	0
rs9909861	rs2898834	17	47198243	C	T	0.000160061	119973	0
rs9909861	rs67645835	17	47070250	A	G	0.000153514	8020	0
rs9909861	rs74696259	17	46829494	T	C	0.00015008	248776	0
rs9909861	rs148237937	17	46929863	T	C	0.000148886	148407	0
rs9909861	rs148683800	17	47110784	A	G	0.000147418	32514	0
rs9909861	rs34982306	17	47302699	C	T	0.000143894	224429	0
rs9909861	rs850529	17	47305961	G	T	0.000143501	227691	0
rs9909861	rs1554551	17	47193141	T	C	0.000142509	114871	0
rs9909861	rs12952518	17	47173254	A	G	0.000134236	94984	0
rs9909861	rs16946912	17	47246979	A	G	0.000131297	168709	0
rs9909861	rs4793608	17	47222332	A	G	0.00012831	144062	0
rs9909861	rs8064862	17	47323380	G	A	0.000124956	245110	0
rs9909861	rs12601308	17	47199152	T	C	0.000124111	120882	0
rs9909861	rs74443707	17	47115400	T	G	0.000123272	37130	0
rs9909861	rs12951046	17	47100349	T	C	0.000121275	22079	0
rs9909861	rs56992088	17	47146515	G	A	0.000117711	68245	0
rs9909861	rs28689968	17	47247257	C	T	0.000117273	168987	0
rs9909861	rs4794021	17	47192476	G	T	0.000115801	114206	0
rs9909861	rs8065900	17	47015916	T	C	0.000109922	62354	0
rs9909861	rs7212782	17	46900523	G	A	0.000108331	177747	0
rs9909861	rs56321731	17	47006948	C	T	0.000107514	71322	0
rs9909861	rs850528	17	47306084	G	A	0.000106484	227814	0
rs9909861	rs73338368	17	47275146	C	A	0.000105723	196876	0
rs9909861	rs75704016	17	47103764	G	T	0.000105659	25494	0
rs9909861	rs76898433	17	46918885	T	C	0.000104481	159385	0
rs9909861	rs117668060	17	47290813	A	G	9.94683e-05	212543	0
rs9909861	rs11655025	17	47193486	C	T	9.94159e-05	115216	0
rs9909861	rs66610593	17	47270959	C	T	9.92603e-05	192689	0
rs9909861	rs73336374	17	47216642	C	T	9.49051e-05	138372	0
rs9909861	rs12453819	17	47219542	G	A	9.39492e-05	141272	0
rs9909861	rs8074792	17	47015688	G	A	9.20102e-05	62582	0
rs9909861	rs11870618	17	47124025	G	A	9.06912e-05	45755	0
rs9909861	rs8075893	17	47015665	C	T	8.88546e-05	62605	0
rs9909861	rs62078437	17	47189508	C	T	8.83888e-05	111238	0
rs9909861	rs62078438	17	47198129	C	T	8.6769e-05	119859	0
rs9909861	rs7216475	17	47189349	A	G	8.42539e-05	111079	0
rs9909861	rs76847569	17	47096662	G	A	8.21541e-05	18392	0
rs9909861	rs61687261	17	47225727	A	G	8.09248e-05	147457	0
rs9909861	rs8073244	17	47115038	C	T	8.02619e-05	36768	0
rs9909861	rs78496972	17	47312050	G	T	7.94068e-05	233780	0
rs9909861	rs34529460	17	47059778	C	T	7.89836e-05	18492	0
rs9909861	rs62079773	17	47230360	T	G	7.76768e-05	152090	0
rs9909861	rs139137316	17	47111355	A	C	7.70533e-05	33085	0
rs9909861	rs11656250	17	47157428	G	A	7.67335e-05	79158	0
rs9909861	rs55636513	17	47218974	C	T	7.63277e-05	140704	0
rs9909861	rs150895955	17	47229048	C	A	7.57422e-05	150778	0
rs9909861	rs11657341	17	47148172	T	G	7.52295e-05	69902	0
rs9909861	rs55882114	17	47226651	G	T	7.49757e-05	148381	0
rs9909861	rs11657661	17	47165236	C	T	7.44249e-05	86966	0
rs9909861	rs4793606	17	47115930	T	G	7.39764e-05	37660	0
rs9909861	rs150365717	17	47289986	T	C	7.28434e-05	211716	0
rs9909861	rs142622299	17	47284578	G	A	7.19603e-05	206308	0
rs9909861	rs4794026	17	47238438	A	G	7.14388e-05	160168	0
rs9909861	rs4794022	17	47192498	A	G	6.83815e-05	114228	0
rs9909861	rs145509717	17	47045161	C	T	6.58895e-05	33109	0
rs9909861	rs12603359	17	47208666	T	C	6.5745e-05	130396	0
rs9909861	rs59412945	17	47224349	G	A	6.53688e-05	146079	0
rs9909861	rs78020644	17	47277765	A	G	6.53054e-05	199495	0
rs9909861	rs74671123	17	47181130	C	T	6.39725e-05	102860	0
rs9909861	rs11657195	17	46924084	G	A	6.38147e-05	154186	0
rs9909861	rs12939237	17	47144564	G	A	6.28058e-05	66294	0
rs9909861	rs17635703	17	47088156	A	C	6.09439e-05	9886	0
rs9909861	rs117358243	17	46886706	C	T	6.07647e-05	191564	0
rs9909861	rs1004274	17	47189815	G	A	6.04104e-05	111545	0
rs9909861	rs75474224	17	47195969	A	G	6.02176e-05	117699	0
rs9909861	rs117585111	17	46872769	C	A	5.96406e-05	205501	0
rs9909861	rs16947546	17	47324353	T	C	5.89943e-05	246083	0
rs9909861	rs1467293	17	47190015	G	A	5.83655e-05	111745	0
rs9909861	rs11079855	17	47190681	T	C	5.79206e-05	112411	0
rs9909861	rs72833654	17	47122492	G	A	5.7627e-05	44222	0
rs9909861	rs9910492	17	47191059	T	C	5.75711e-05	112789	0
rs9909861	rs56291069	17	47210899	A	G	5.73702e-05	132629	0
rs9909861	rs77157300	17	47184864	C	T	5.72898e-05	106594	0
rs9909861	rs11079858	17	47190955	A	C	5.67693e-05	112685	0
rs9909861	rs1851580	17	47195736	G	T	5.64626e-05	117466	0
rs9909861	rs78096421	17	47124760	T	C	5.64096e-05	46490	0
rs9909861	rs74534598	17	47195968	C	T	5.63739e-05	117698	0
rs9909861	rs140310541	17	47224777	C	T	5.52925e-05	146507	0
rs9909861	rs8078806	17	47109029	C	T	5.39576e-05	30759	0
rs9909861	rs118123113	17	47166482	T	C	5.35719e-05	88212	0
rs9909861	rs187206647	17	47021447	C	T	5.29624e-05	56823	0
rs9909861	rs9892419	17	47054449	G	A	5.27338e-05	23821	0
rs9909861	rs74759839	17	47212240	A	G	5.09357e-05	133970	0
rs9909861	rs72835440	17	47274218	C	T	5.00407e-05	195948	0
rs9909861	rs112633488	17	46873555	C	A	4.82511e-05	204715	0
rs9909861	rs11654126	17	47188297	T	C	4.70694e-05	110027	0
rs9909861	rs16946765	17	47218044	T	C	4.61294e-05	139774	0
rs9909861	rs116832999	17	47029648	T	C	4.6126e-05	48622	0
rs9909861	rs7210509	17	47240884	G	A	4.53833e-05	162614	0
rs9909861	rs78647107	17	47248500	G	A	4.48399e-05	170230	0
rs9909861	rs117639879	17	47008527	A	G	4.41782e-05	69743	0
rs9909861	rs4629011	17	46833298	G	A	4.34167e-05	244972	0
rs9909861	rs78699971	17	47187949	C	T	4.33476e-05	109679	0
rs9909861	rs59206708	17	46892633	G	T	4.26689e-05	185637	0
rs9909861	rs686259	17	47292698	C	T	4.24621e-05	214428	0
rs9909861	rs112991248	17	47321763	C	T	4.24508e-05	243493	0
rs9909861	rs4793612	17	47283499	T	C	4.20301e-05	205229	0
rs9909861	rs12450498	17	47124652	A	G	4.14423e-05	46382	0
rs9909861	rs3922623	17	47191189	G	A	4.13625e-05	112919	0
rs9909861	rs186282920	17	47325671	G	A	4.08645e-05	247401	0
rs9909861	rs12947399	17	47141424	A	G	3.92851e-05	63154	0
rs9909861	rs117240926	17	47195008	C	A	3.90957e-05	116738	0
rs9909861	rs145163606	17	47014865	G	A	3.87646e-05	63405	0
rs9909861	rs143828168	17	47256784	C	T	3.84064e-05	178514	0
rs9909861	rs72831882	17	46925170	A	G	3.7052e-05	153100	0
rs9909861	rs72835450	17	47281995	C	T	3.68359e-05	203725	0
rs9909861	rs117797035	17	46930882	G	A	3.60585e-05	147388	0
rs9909861	rs2411903	17	47190677	T	C	3.59898e-05	112407	0
rs9909861	rs72833673	17	47169840	G	T	3.54582e-05	91570	0
rs9909861	rs2303017	17	46908740	G	A	3.50962e-05	169530	0
rs9909861	rs144648234	17	47239463	C	T	3.44443e-05	161193	0
rs9909861	rs8076547	17	47202624	C	T	3.44228e-05	124354	0
rs9909861	rs74448347	17	47012373	C	T	3.4255e-05	65897	0
rs9909861	rs3744320	17	47286748	C	A	3.38782e-05	208478	0
rs9909861	rs149108752	17	46847633	T	C	3.38697e-05	230637	0
rs9909861	rs137986555	17	46884543	G	A	3.38057e-05	193727	0
rs9909861	rs8073596	17	46883045	C	T	3.35673e-05	195225	0
rs9909861	rs62079772	17	47227353	A	G	3.32571e-05	149083	0
rs9909861	rs146365607	17	47261268	C	T	3.3104e-05	182998	0
rs9909861	rs72835429	17	47260979	C	T	3.28032e-05	182709	0
rs9909861	rs35981831	17	47303222	T	G	3.23386e-05	224952	0
rs9909861	rs60558672	17	47226903	G	A	3.21154e-05	148633	0
rs9909861	rs139735119	17	46977096	G	A	3.20153e-05	101174	0
rs9909861	rs2280350	17	46830145	C	T	3.19762e-05	248125	0
rs9909861	rs116440021	17	47123997	A	G	3.19731e-05	45727	0
rs9909861	rs72835428	17	47260650	C	T	3.1265e-05	182380	0
rs9909861	rs11656072	17	47147361	T	C	3.00455e-05	69091	0
rs9909861	rs62076383	17	47321967	C	T	2.9202e-05	243697	0
rs9909861	rs78069344	17	46990075	A	G	2.90257e-05	88195	0
rs9909861	rs118116850	17	46874717	G	A	2.85879e-05	203553	0
rs9909861	rs117387941	17	46888621	G	A	2.78394e-05	189649	0
rs9909861	rs34279337	17	47240157	C	T	2.77687e-05	161887	0
rs9909861	rs62078413	17	47148896	T	C	2.7734e-05	70626	0
rs9909861	rs66923672	17	47271834	C	T	2.76107e-05	193564	0
rs9909861	rs850527	17	47306130	C	T	2.76055e-05	227860	0
rs9909861	rs75852367	17	47208596	G	A	2.75e-05	130326	0
rs9909861	rs150380760	17	47194692	C	T	2.7286e-05	116422	0
rs9909861	rs112497962	17	47253767	A	G	2.6999e-05	175497	0
rs9909861	rs181343748	17	47292952	C	T	2.68571e-05	214682	0
rs9909861	rs17636326	17	47217906	T	C	2.6698e-05	139636	0
rs9909861	rs55798552	17	47231161	C	T	2.64296e-05	152891	0
rs9909861	rs72835425	17	47253550	C	T	2.62662e-05	175280	0
rs9909861	rs11654525	17	47205487	C	T	2.62331e-05	127217	0
rs9909861	rs9897836	17	47220582	A	G	2.60116e-05	142312	0
rs9909861	rs78874864	17	47264539	C	T	2.58839e-05	186269	0
rs9909861	rs150303171	17	46944687	G	A	2.58127e-05	133583	0
rs9909861	rs142228490	17	47202944	G	A	2.55931e-05	124674	0
rs9909861	rs7213835	17	47196074	G	A	2.55633e-05	117804	0
rs9909861	rs114823532	17	47244921	G	A	2.54812e-05	166651	0
rs9909861	rs74415837	17	46859951	T	C	2.54426e-05	218319	0
rs9909861	rs118182877	17	47109655	C	T	2.52596e-05	31385	0
rs9909861	rs16946628	17	47196790	G	A	2.51149e-05	118520	0
rs9909861	rs148920237	17	47293000	C	T	2.50972e-05	214730	0
rs9909861	rs62076384	17	47322394	G	T	2.48969e-05	244124	0
rs9909861	rs111365805	17	47249652	C	T	2.47368e-05	171382	0
rs9909861	rs80172879	17	47208756	G	A	2.45906e-05	130486	0
rs9909861	rs28716759	17	47197009	A	G	2.45119e-05	118739	0
rs9909861	rs78228532	17	47098392	C	A	2.42528e-05	20122	0
rs9909861	rs112304181	17	47232617	A	G	2.42496e-05	154347	0
rs9909861	rs68106312	17	47065115	G	A	2.39999e-05	13155	0
rs9909861	rs113050626	17	47249600	A	G	2.39783e-05	171330	0
rs9909861	rs145179309	17	46903982	G	A	2.39134e-05	174288	0
rs9909861	rs7214992	17	47196053	C	T	2.37673e-05	117783	0
rs9909861	rs1829844	17	47248411	T	G	2.37106e-05	170141	0
rs9909861	rs111552466	17	47253685	A	G	2.3687e-05	175415	0
rs9909861	rs144354748	17	47059267	G	A	2.35311e-05	19003	0
rs9909861	rs72835426	17	47257916	G	T	2.30295e-05	179646	0
rs9909861	rs34240787	17	47285832	A	C	2.29472e-05	207562	0
rs9909861	rs12449904	17	47211560	A	G	2.24875e-05	133290	0
rs9909861	rs7208800	17	47179617	G	T	2.20806e-05	101347	0
rs9909861	rs1533922	17	47247680	C	T	2.20065e-05	169410	0
rs9909861	rs140473149	17	47250444	C	A	2.19985e-05	172174	0
rs9909861	rs112674327	17	47256511	C	T	2.19703e-05	178241	0
rs9909861	rs1463761	17	47118088	A	G	2.1895e-05	39818	0
rs9909861	rs117231541	17	46891168	A	G	2.18842e-05	187102	0
rs9909861	rs4265867	17	47123824	G	A	2.18701e-05	45554	0
rs9909861	rs67892095	17	47124628	G	A	2.1758e-05	46358	0
rs9909861	rs139825066	17	47266153	G	A	2.16953e-05	187883	0
rs9909861	rs72835418	17	47245290	A	G	2.15096e-05	167020	0
rs9909861	rs78270829	17	46913863	T	G	2.13452e-05	164407	0
rs9909861	rs139904089	17	47256568	C	A	2.12358e-05	178298	0
rs9909861	rs34692121	17	47306368	C	T	2.11747e-05	228098	0
rs9909861	rs139413839	17	47249321	C	T	2.09559e-05	171051	0
rs9909861	rs72835424	17	47252326	A	G	2.09184e-05	174056	0
rs9909861	rs72835448	17	47281785	C	T	2.08497e-05	203515	0
rs9909861	rs59809949	17	47245929	C	T	2.08078e-05	167659	0
rs9909861	rs113070956	17	47249763	G	A	2.06137e-05	171493	0
rs9909861	rs68044892	17	47171805	A	G	2.06104e-05	93535	0
rs9909861	rs117360109	17	47262994	G	A	2.0582e-05	184724	0
rs9909861	rs72835436	17	47266360	C	T	2.05599e-05	188090	0
rs9909861	rs62079771	17	47227275	C	A	2.05193e-05	149005	0
rs9909861	rs72833620	17	47056753	A	C	2.04887e-05	21517	0
rs9909861	rs1533920	17	47247795	C	T	2.04197e-05	169525	0
rs9909861	rs62078411	17	47138325	G	A	2.01265e-05	60055	0
rs9909861	rs111346628	17	47248959	C	T	2.01187e-05	170689	0
rs9909861	rs116439846	17	46917687	T	C	1.99456e-05	160583	0
rs9909861	rs57432655	17	47274850	A	G	1.96009e-05	196580	0
rs9909861	rs139696287	17	47180758	C	T	1.94699e-05	102488	0
rs9909861	rs60208793	17	47156604	G	A	1.92181e-05	78334	0
rs9909861	rs11870327	17	46947204	A	G	1.91593e-05	131066	0
rs9909861	rs8076471	17	47260311	C	T	1.8921e-05	182041	0
rs9909861	rs16946920	17	47247393	T	C	1.88531e-05	169123	0
rs9909861	rs139957233	17	47049885	G	T	1.86584e-05	28385	0
rs9909861	rs16946907	17	47245887	G	A	1.85123e-05	167617	0
rs9909861	rs150781440	17	47111058	C	T	1.80424e-05	32788	0
rs9909861	rs189762587	17	46886255	C	T	1.7838e-05	192015	0
rs9909861	rs117799601	17	46840867	T	C	1.75733e-05	237403	0
rs9909861	rs114883258	17	46873705	T	C	1.71831e-05	204565	0
rs9909861	rs71379337	17	47241902	C	T	1.67788e-05	163632	0
rs9909861	rs34124412	17	47266719	T	G	1.6716e-05	188449	0
rs9909861	rs148377679	17	46939142	G	T	1.67101e-05	139128	0
rs9909861	rs112123549	17	47142784	G	A	1.6685e-05	64514	0
rs9909861	rs113536861	17	47232487	A	G	1.66443e-05	154217	0
rs9909861	rs73336339	17	47150913	G	A	1.65714e-05	72643	0
rs9909861	rs55694257	17	47229037	G	A	1.64636e-05	150767	0
rs9909861	rs71379339	17	47264455	C	T	1.6387e-05	186185	0
rs9909861	rs144173643	17	47045954	C	T	1.63295e-05	32316	0
rs9909861	rs55766788	17	47145029	C	T	1.62229e-05	66759	0
rs9909861	rs116152329	17	46881489	C	T	1.60351e-05	196781	0
rs9909861	rs72833672	17	47169583	T	C	1.58676e-05	91313	0
rs9909861	rs77097215	17	46833019	G	A	1.56409e-05	245251	0
rs9909861	rs79626775	17	47233576	C	T	1.55208e-05	155306	0
rs9909861	rs184785743	17	46885252	G	A	1.5101e-05	193018	0
rs9909861	rs140662022	17	47160507	C	T	1.50985e-05	82237	0
rs9909861	rs145023944	17	47289571	C	A	1.49489e-05	211301	0
rs9909861	rs612062	17	47291937	C	T	1.49378e-05	213667	0
rs9909861	rs61701936	17	47160026	G	A	1.47959e-05	81756	0
rs9909861	rs72833683	17	47191939	G	A	1.4717e-05	113669	0
rs9909861	rs118011134	17	46980985	T	G	1.44864e-05	97285	0
rs9909861	rs148473958	17	47057675	A	G	1.44103e-05	20595	0
rs9909861	rs186607718	17	47180773	C	T	1.40835e-05	102503	0
rs9909861	rs36004041	17	47298805	C	T	1.40674e-05	220535	0
rs9909861	rs146037732	17	47189171	G	A	1.38199e-05	110901	0
rs9909861	rs117729065	17	46865159	G	A	1.37509e-05	213111	0
rs9909861	rs77818511	17	47164186	C	T	1.3705e-05	85916	0
rs9909861	rs61593380	17	47239518	C	A	1.37005e-05	161248	0
rs9909861	rs111558882	17	47202919	C	T	1.35596e-05	124649	0
rs9909861	rs190918175	17	47239494	C	T	1.34916e-05	161224	0
rs9909861	rs62078431	17	47159041	A	G	1.34529e-05	80771	0
rs9909861	rs148862583	17	47267548	G	A	1.33166e-05	189278	0
rs9909861	rs117274921	17	46863859	G	A	1.32882e-05	214411	0
rs9909861	rs143874902	17	47283116	G	A	1.29731e-05	204846	0
rs9909861	rs117158730	17	47030172	G	A	1.29664e-05	48098	0
rs9909861	rs146160366	17	47202883	A	G	1.29221e-05	124613	0
rs9909861	rs16947151	17	47290638	A	G	1.28549e-05	212368	0
rs9909861	rs114582928	17	47189044	A	G	1.28306e-05	110774	0
rs9909861	rs148169975	17	46900114	C	T	1.28035e-05	178156	0
rs9909861	rs609257	17	47291799	A	G	1.27633e-05	213529	0
rs9909861	rs141445394	17	46861305	T	C	1.27044e-05	216965	0
rs9909861	rs143417681	17	47048336	C	A	1.26734e-05	29934	0
rs9909861	rs75075999	17	47147079	A	G	1.25579e-05	68809	0
rs9909861	rs58496761	17	47239511	G	A	1.24307e-05	161241	0
rs9909861	rs117856767	17	46997533	A	G	1.22903e-05	80737	0
rs9909861	rs141916971	17	47149916	C	T	1.21706e-05	71646	0
rs9909861	rs139100326	17	46999739	A	G	1.214e-05	78531	0
rs9909861	rs117423207	17	47197300	C	T	1.20186e-05	119030	0
rs9909861	rs12936023	17	47249268	G	A	1.19393e-05	170998	0
rs9909861	rs146211782	17	47084493	G	A	1.18656e-05	6223	0
rs9909861	rs117726862	17	47185444	A	G	1.17792e-05	107174	0
rs9909861	rs150904158	17	47136263	G	A	1.16642e-05	57993	0
rs9909861	rs4793982	17	46835925	T	C	1.15775e-05	242345	0
rs9909861	rs75471847	17	47186282	C	T	1.14758e-05	108012	0
rs9909861	rs182853625	17	46953108	G	A	1.14735e-05	125162	0
rs9909861	rs117856913	17	46989812	A	G	1.14306e-05	88458	0
rs9909861	rs147097698	17	47215421	A	G	1.13054e-05	137151	0
rs9909861	rs111498564	17	46974315	G	T	1.11218e-05	103955	0
rs9909861	rs71379342	17	47310579	C	T	1.109e-05	232309	0
rs9909861	rs34580297	17	47310682	T	C	1.10606e-05	232412	0
rs9909861	rs593663	17	47289328	G	A	1.09773e-05	211058	0
rs9909861	rs148017504	17	47298811	C	T	1.09514e-05	220541	0
rs9909861	rs117107208	17	47168107	C	T	1.08725e-05	89837	0
rs9909861	rs73336372	17	47216489	C	T	1.0871e-05	138219	0
rs9909861	rs72835413	17	47236651	C	T	1.08065e-05	158381	0
rs9909861	rs142068746	17	47108341	G	T	1.07242e-05	30071	0
rs9909861	rs74537754	17	47128734	G	A	1.07015e-05	50464	0
rs9909861	rs117013541	17	46950370	C	T	1.0671e-05	127900	0
rs9909861	rs113362502	17	47233259	T	G	1.06524e-05	154989	0
rs9909861	rs74725365	17	46960833	C	T	1.06197e-05	117437	0
rs9909861	rs117640623	17	46977133	G	A	1.0593e-05	101137	0
rs9909861	rs184774408	17	46903950	G	A	1.0552e-05	174320	0

### Sheet: Table S13
Gene	Phenotype	Evidence	locus	chr	start	end
ENSG00000001617	abnormal lymphatic vessel morphology	MGI	rs1046953	3	49947097	50447097
ENSG00000001617	abnormal lymphatic vessel endothelial cell morphology	MGI	rs1046953	3	49947097	50447097
ENSG00000002726	abnormal heart left ventricle morphology	MGI	rs73165594	7	150336913	150836913
ENSG00000002834	enlarged heart	MGI	rs2241014	17	36675388	37175388
ENSG00000003436	abnormal thrombosis	MGI	rs17367055	2	188028822	188528822
ENSG00000003436	abnormal blood coagulation	MGI	rs17367055	2	188028822	188528822
ENSG00000004142	abnormal aorta elastic tissue morphology	MGI	rs71372388	17	26661529	27161529
ENSG00000004142	abnormal systemic arterial blood pressure	MGI	rs71372388	17	26661529	27161529
ENSG00000004142	abnormal aorta morphology	MGI	rs71372388	17	26661529	27161529
ENSG00000004838	lung inflammation	MGI	rs1046953	3	49947097	50447097
ENSG00000007202	increased heart weight	MGI	rs71372388	17	26661529	27161529
ENSG00000007402	abnormal heart rate	MGI	rs1046953	3	49947097	50447097
ENSG00000007402	persistence of hyaloid vascular system	MGI	rs1046953	3	49947097	50447097
ENSG00000007402	decreased heart rate	MGI	rs1046953	3	49947097	50447097
ENSG00000007402	abnormal heart morphology	MGI	rs1046953	3	49947097	50447097
ENSG00000007402	small heart	MGI	rs1046953	3	49947097	50447097
ENSG00000008196	pulmonary vascular congestion	MGI	rs11759809	6	50705081	51205081
ENSG00000008196	kidney vascular congestion	MGI	rs11759809	6	50705081	51205081
ENSG00000008196	congestive heart failure	MGI	rs11759809	6	50705081	51205081
ENSG00000008196	abnormal vascular smooth muscle physiology	MGI	rs11759809	6	50705081	51205081
ENSG00000010610	absent CD4-positive, alpha-beta T cells	MGI	rs11612	12	6478165	6978165
ENSG00000010610	impaired humoral immune response	MGI	rs11612	12	6478165	6978165
ENSG00000010610	abnormal immune system organ morphology	MGI	rs11612	12	6478165	6978165
ENSG00000010610	decreased T cell proliferation	MGI	rs11612	12	6478165	6978165
ENSG00000010610	increased CD8-positive, alpha-beta T cell number	MGI	rs11612	12	6478165	6978165
ENSG00000010610	decreased immunoglobulin level	MGI	rs11612	12	6478165	6978165
ENSG00000010610	decreased double-positive T cell number	MGI	rs11612	12	6478165	6978165
ENSG00000010610	abnormal lymph node T cell domain morphology	MGI	rs11612	12	6478165	6978165
ENSG00000010610	decreased susceptibility to autoimmune diabetes	MGI	rs11612	12	6478165	6978165
ENSG00000010610	abnormal CD4-positive, alpha-beta T cell physiology	MGI	rs11612	12	6478165	6978165
ENSG00000010610	abnormal double-positive T cell morphology	MGI	rs11612	12	6478165	6978165
ENSG00000010610	brain inflammation	MGI	rs11612	12	6478165	6978165
ENSG00000010610	decreased CD4-positive, alpha-beta T cell number	MGI	rs11612	12	6478165	6978165
ENSG00000010610	abnormal T cell differentiation	MGI	rs11612	12	6478165	6978165
ENSG00000010610	abnormal CD4-positive, alpha beta T cell morphology	MGI	rs11612	12	6478165	6978165
ENSG00000010610	decreased T cell number	MGI	rs11612	12	6478165	6978165
ENSG00000010704	increased osteoclast cell number	MGI	rs77281308	6	26000029	26500029
ENSG00000011347	increased inflammatory response	MGI	rs12805182	11	61021195	61521195
ENSG00000011347	increased susceptibility to autoimmune disorder	MGI	rs12805182	11	61021195	61521195
ENSG00000015479	aorta coarctation	MGI	rs6866346	5	138409158	138909158
ENSG00000015479	bicuspid aortic valve	MGI	rs6866346	5	138409158	138909158
ENSG00000015479	interrupted aortic arch	MGI	rs6866346	5	138409158	138909158
ENSG00000015479	aortic arch hypoplasia	MGI	rs6866346	5	138409158	138909158
ENSG00000015479	double outlet right ventricle, ventricular defect committed to aorta	MGI	rs6866346	5	138409158	138909158
ENSG00000015479	abnormal heart apex morphology	MGI	rs6866346	5	138409158	138909158
ENSG00000015479	abnormal heart valve morphology	MGI	rs6866346	5	138409158	138909158
ENSG00000015479	abnormal aortic arch morphology	MGI	rs6866346	5	138409158	138909158
ENSG00000015479	abnormal heart left ventricle outflow tract morphology	MGI	rs6866346	5	138409158	138909158
ENSG00000043591	abnormal cardiovascular system physiology	MGI	rs34718425	10	115606463	116106463
ENSG00000044012	salt-resistant hypertension	MGI	rs604145	1	42195113	42695113
ENSG00000048052	cardiac hypertrophy	MGI	rs28424031	7	18889456	19389456
ENSG00000048052	heart left ventricle hypertrophy	MGI	rs28424031	7	18889456	19389456
ENSG00000050820	thin myocardium	MGI	rs8050367	16	75063258	75563258
ENSG00000050820	decreased cardiac muscle contractility	MGI	rs8050367	16	75063258	75563258
ENSG00000050820	blood vessel congestion	MGI	rs8050367	16	75063258	75563258
ENSG00000050820	disorganized myocardial fiber myofibrils	MGI	rs8050367	16	75063258	75563258
ENSG00000050820	abnormal heart development	MGI	rs8050367	16	75063258	75563258
ENSG00000052841	abnormal retina blood vessel morphology	MGI	rs4755204	11	43388226	43888226
ENSG00000053747	abnormal epidermis stratum basale morphology	MGI	rs1788820	18	20851944	21351944
ENSG00000053747	abnormal epidermal layer morphology	MGI	rs1788820	18	20851944	21351944
ENSG00000054392	increased memory-marker CD4-positive NK T cell number	MGI	rs60154123	1	210218999	210718999
ENSG00000054392	abnormal neural crest cell morphology	MGI	rs60154123	1	210218999	210718999
ENSG00000055118	dilated aortic sac	MGI	rs73165594	7	150336913	150836913
ENSG00000055118	abnormal heart morphology	MGI	rs73165594	7	150336913	150836913
ENSG00000055118	abnormal heart looping	MGI	rs73165594	7	150336913	150836913
ENSG00000055118	irregular heartbeat	MGI	rs73165594	7	150336913	150836913
ENSG00000055118	abnormal cardiac outflow tract development	MGI	rs73165594	7	150336913	150836913
ENSG00000055118	abnormal heart development	MGI	rs73165594	7	150336913	150836913
ENSG00000055118	abnormal aortic sac morphology	MGI	rs73165594	7	150336913	150836913
ENSG00000055118	decreased heart rate	MGI	rs73165594	7	150336913	150836913
ENSG00000055118	abnormal cardiovascular system physiology	MGI	rs73165594	7	150336913	150836913
ENSG00000055332	increased T cell proliferation	MGI	rs2714470	2	37236527	37736527
ENSG00000061918	abnormal systemic arterial blood pressure	MGI	rs2340991	4	156359770	156859770
ENSG00000061918	peritoneal inflammation	MGI	rs2340991	4	156359770	156859770
ENSG00000061918	increased systemic arterial systolic blood pressure	MGI	rs2340991	4	156359770	156859770
ENSG00000064989	increased fetal cardiomyocyte apoptosis	MGI	rs17367055	2	188028822	188528822
ENSG00000064989	abnormal myocardium layer morphology	MGI	rs17367055	2	188028822	188528822
ENSG00000064989	abnormal uterine spiral artery remodeling	MGI	rs17367055	2	188028822	188528822
ENSG00000064989	thin myocardium compact layer	MGI	rs17367055	2	188028822	188528822
ENSG00000064989	vascular smooth muscle hypoplasia	MGI	rs17367055	2	188028822	188528822
ENSG00000064989	abnormal myocardium compact layer morphology	MGI	rs17367055	2	188028822	188528822
ENSG00000064989	disorganized myocardium	MGI	rs17367055	2	188028822	188528822
ENSG00000064989	abnormal vascular smooth muscle morphology	MGI	rs17367055	2	188028822	188528822
ENSG00000064989	decreased fetal cardiomyocyte proliferation	MGI	rs17367055	2	188028822	188528822
ENSG00000064989	small heart	MGI	rs17367055	2	188028822	188528822
ENSG00000065135	abnormal T cell physiology	MGI	rs6537837	1	109869732	110369732
ENSG00000065243	abnormal neural crest cell migration	MGI	rs10922501	1	89109789	89609789
ENSG00000065243	disorganized yolk sac vascular plexus	MGI	rs10922501	1	89109789	89609789
ENSG00000065243	abnormal vascular development	MGI	rs10922501	1	89109789	89609789
ENSG00000065243	abnormal vascular plexus formation	MGI	rs10922501	1	89109789	89609789
ENSG00000065243	absent vitelline blood vessels	MGI	rs10922501	1	89109789	89609789
ENSG00000065243	delayed heart looping	MGI	rs10922501	1	89109789	89609789
ENSG00000068001	thrombocytopenia	MGI	rs1046953	3	49947097	50447097
ENSG00000068028	cardiac hypertrophy	MGI	rs1046953	3	49947097	50447097
ENSG00000068028	cardiac fibrosis	MGI	rs1046953	3	49947097	50447097
ENSG00000068028	increased response of heart to induced stress	MGI	rs1046953	3	49947097	50447097
ENSG00000069667	abnormal immune system organ morphology	MGI	rs12324087	15	61225321	61725321
ENSG00000069667	lung inflammation	MGI	rs12324087	15	61225321	61725321
ENSG00000069667	increased susceptibility to atherosclerosis	MGI	rs12324087	15	61225321	61725321
ENSG00000069667	decreased mean systemic arterial blood pressure	MGI	rs12324087	15	61225321	61725321
ENSG00000069667	abnormal immune system physiology	MGI	rs12324087	15	61225321	61725321
ENSG00000072609	decreased heart rate	MGI	rs11147235	12	133438707	133938707
ENSG00000074660	increased lymphocyte cell number	MGI	rs10852857	17	1105551	1605551
ENSG00000074660	increased CD4-positive, alpha-beta T cell number	MGI	rs10852857	17	1105551	1605551
ENSG00000074660	skin inflammation	MGI	rs10852857	17	1105551	1605551
ENSG00000074660	renal glomerular immunoglobulin deposits	MGI	rs10852857	17	1105551	1605551
ENSG00000075426	increased osteoclast cell number	MGI	rs6707039	2	28121475	28621475
ENSG00000075790	abnormal retina blood vessel morphology	MGI	rs68170813	7	107009721	107509721
ENSG00000076604	lung inflammation	MGI	rs71372388	17	26661529	27161529
ENSG00000078747	increased heart weight	MGI	rs2378255	20	33039225	33539225
ENSG00000078747	increased leukocyte cell number	MGI	rs2378255	20	33039225	33539225
ENSG00000078747	decreased lymphocyte cell number	MGI	rs2378255	20	33039225	33539225
ENSG00000078747	increased lymphocyte cell number	MGI	rs2378255	20	33039225	33539225
ENSG00000078900	sinus inflammation	MGI	rs139620466	1	3071735	3571735
ENSG00000078900	thrombocytosis	MGI	rs139620466	1	3071735	3571735
ENSG00000078900	chronic inflammation	MGI	rs139620466	1	3071735	3571735
ENSG00000078900	increased T cell derived lymphoma incidence	MGI	rs139620466	1	3071735	3571735
ENSG00000079805	vascular ring	MGI	rs73015013	19	10940873	11440873
ENSG00000079805	aorta hypoplasia	MGI	rs73015013	19	10940873	11440873
ENSG00000079805	overriding aortic valve	MGI	rs73015013	19	10940873	11440873
ENSG00000079999	hyperkeratosis	MGI	rs3093035	19	10132973	10632973
ENSG00000081189	abnormal vascular development	MGI	rs17420814	5	87568045	88068045
ENSG00000081189	dilated dorsal aorta	MGI	rs17420814	5	87568045	88068045
ENSG00000081189	abnormal cardiovascular system morphology	MGI	rs17420814	5	87568045	88068045
ENSG00000081189	decreased cardiac muscle contractility	MGI	rs17420814	5	87568045	88068045
ENSG00000081189	failure of heart looping	MGI	rs17420814	5	87568045	88068045
ENSG00000081189	abnormal dorsal aorta morphology	MGI	rs17420814	5	87568045	88068045
ENSG00000081189	decreased heart ventricle muscle contractility	MGI	rs17420814	5	87568045	88068045
ENSG00000081189	abnormal vascular endothelial cell development	MGI	rs17420814	5	87568045	88068045
ENSG00000081189	abnormal pharyngeal arch artery morphology	MGI	rs17420814	5	87568045	88068045
ENSG00000081189	abnormal blood vessel morphology	MGI	rs17420814	5	87568045	88068045
ENSG00000081189	abnormal heart development	MGI	rs17420814	5	87568045	88068045
ENSG00000081692	increased leukocyte cell number	MGI	rs74140812	1	227863436	228363436
ENSG00000082781	abnormal keratinocyte differentiation	MGI	rs6784520	3	124363271	124863271
ENSG00000086300	decreased osteoclast cell number	MGI	rs60600323	7	26172934	26672934
ENSG00000086300	decreased osteoblast cell number	MGI	rs60600323	7	26172934	26672934
ENSG00000087266	increased osteoclast cell number	MGI	rs13114014	4	2706731	3206731
ENSG00000087266	increased inflammatory response	MGI	rs13114014	4	2706731	3206731
ENSG00000087266	stomach inflammation	MGI	rs13114014	4	2706731	3206731
ENSG00000087266	dermatitis	MGI	rs13114014	4	2706731	3206731
ENSG00000087266	lung inflammation	MGI	rs13114014	4	2706731	3206731
ENSG00000087266	spinal cord inflammation	MGI	rs13114014	4	2706731	3206731
ENSG00000087266	increased osteoblast cell number	MGI	rs13114014	4	2706731	3206731
ENSG00000087266	joint inflammation	MGI	rs13114014	4	2706731	3206731
ENSG00000087266	abnormal immune system organ morphology	MGI	rs13114014	4	2706731	3206731
ENSG00000087266	abnormal circulating cytokine level	MGI	rs13114014	4	2706731	3206731
ENSG00000087266	liver inflammation	MGI	rs13114014	4	2706731	3206731
ENSG00000087266	decreased immunoglobulin level	MGI	rs13114014	4	2706731	3206731
ENSG00000087274	thrombocytosis	MGI	rs13114014	4	2706731	3206731
ENSG00000090339	decreased susceptibility to induced choroidal neovascularization	MGI	rs3093035	19	10132973	10632973
ENSG00000090339	large intestinal inflammation	MGI	rs3093035	19	10132973	10632973
ENSG00000090339	abnormal leukocyte migration	MGI	rs3093035	19	10132973	10632973
ENSG00000090339	increased lymphocyte cell number	MGI	rs3093035	19	10132973	10632973
ENSG00000090339	abnormal leukocyte tethering or rolling	MGI	rs3093035	19	10132973	10632973
ENSG00000090382	increased inflammatory response	MGI	rs2305641	12	69396914	69896914
ENSG00000090661	thick epidermis	MGI	rs10406499	19	8240750	8740750
ENSG00000091137	stria vascularis degeneration	MGI	rs68170813	7	107009721	107509721
ENSG00000091137	thin stria vascularis	MGI	rs68170813	7	107009721	107509721
ENSG00000091137	abnormal stria vascularis morphology	MGI	rs68170813	7	107009721	107509721
ENSG00000095015	congestive heart failure	MGI
ENSG00000095015	impaired fibroblast cell migration	MGI
ENSG00000095015	retina neovascularization	MGI
ENSG00000095015	increased cardiomyocyte apoptosis	MGI
ENSG00000095015	heart inflammation	MGI
ENSG00000095015	abnormal heart left ventricle morphology	MGI
ENSG00000095015	increased response of heart to induced stress	MGI
ENSG00000095015	abnormal vascular wound healing	MGI
ENSG00000095015	abnormal vascular smooth muscle physiology	MGI
ENSG00000095015	decreased heart ventricle muscle contractility	MGI
ENSG00000095015	abnormal keratinocyte morphology	MGI
ENSG00000099783	increased heart rate	MGI	rs10406499	19	8240750	8740750
ENSG00000100263	liver inflammation	MGI	rs165743	22	29634277	30134277
ENSG00000101076	persistence of hyaloid vascular system	MGI	rs764060	20	42525854	43025854
ENSG00000101076	abnormal retina blood vessel morphology	MGI	rs764060	20	42525854	43025854
ENSG00000101670	abnormal vascular endothelial cell physiology	MGI	rs478682	18	46615391	47115391
ENSG00000101782	persistence of hyaloid vascular system	MGI	rs1788820	18	20851944	21351944
ENSG00000102678	increased heart atrium size	MGI	rs544400	13	22071690	22571690
ENSG00000102678	dilated heart right ventricle	MGI	rs544400	13	22071690	22571690
ENSG00000102678	heart hypoplasia	MGI	rs544400	13	22071690	22571690
ENSG00000102678	enlarged heart	MGI	rs544400	13	22071690	22571690
ENSG00000102678	dilated heart ventricle	MGI	rs544400	13	22071690	22571690
ENSG00000102678	dilated heart left ventricle	MGI	rs544400	13	22071690	22571690
ENSG00000102678	decreased fetal cardiomyocyte proliferation	MGI	rs544400	13	22071690	22571690
ENSG00000102678	dilated heart atrium	MGI	rs544400	13	22071690	22571690
ENSG00000102678	increased heart weight	MGI	rs544400	13	22071690	22571690
ENSG00000102678	abnormal heart development	MGI	rs544400	13	22071690	22571690
ENSG00000102763	abnormal retina blood vessel morphology	MGI	rs7358856	13	41681610	42181610
ENSG00000102967	prenatal lethality prior to heart atrial septation	MGI	rs8062041	16	71838964	72338964
ENSG00000103494	persistent right 6th pharyngeal arch artery	MGI	rs4784323	16	53547565	54047565
ENSG00000103494	absent connection between subcutaneous lymph vessels and lymph sac	MGI	rs4784323	16	53547565	54047565
ENSG00000103494	persistent right dorsal aorta	MGI	rs4784323	16	53547565	54047565
ENSG00000103494	abnormal basilar artery morphology	MGI	rs4784323	16	53547565	54047565
ENSG00000103494	absent parasellar internal carotid artery	MGI	rs4784323	16	53547565	54047565
ENSG00000103494	anastomosis between internal carotid artery and basilar artery	MGI	rs4784323	16	53547565	54047565
ENSG00000103494	abnormal internal carotid artery morphology	MGI	rs4784323	16	53547565	54047565
ENSG00000103494	abnormal internal carotid artery topology	MGI	rs4784323	16	53547565	54047565
ENSG00000103494	absent segment of posterior cerebral artery	MGI	rs4784323	16	53547565	54047565
ENSG00000103494	abnormal carotid artery morphology	MGI	rs4784323	16	53547565	54047565
ENSG00000103494	absent canalicular internal carotid artery segment	MGI	rs4784323	16	53547565	54047565
ENSG00000103494	retroesophageal left subclavian artery	MGI	rs4784323	16	53547565	54047565
ENSG00000103494	right aortic arch	MGI	rs4784323	16	53547565	54047565
ENSG00000103494	abnormal heart position or orientation	MGI	rs4784323	16	53547565	54047565
ENSG00000103494	absent intracranial segment of vertebral artery	MGI	rs4784323	16	53547565	54047565
ENSG00000103494	abnormal subclavian artery origin	MGI	rs4784323	16	53547565	54047565
ENSG00000103494	abnormal vertebral artery origin	MGI	rs4784323	16	53547565	54047565
ENSG00000103888	decreased osteoclast cell number	MGI	rs11638221	15	81087779	81587779
ENSG00000104613	persistence of hyaloid vascular system	MGI	rs80328244	8	19626110	20126110
ENSG00000104765	abnormal thrombopoiesis	MGI	rs12155898	8	25774036	26274036
ENSG00000105393	enlarged heart	MGI	rs11666569	19	16964073	17464073
ENSG00000105393	increased cardiac muscle contractility	MGI	rs11666569	19	16964073	17464073
ENSG00000105393	abnormal heart morphology	MGI	rs11666569	19	16964073	17464073
ENSG00000105393	decreased NK T cell number	MGI	rs11666569	19	16964073	17464073
ENSG00000105393	thrombocytosis	MGI	rs11666569	19	16964073	17464073
ENSG00000105397	enlarged heart	MGI	rs3093035	19	10132973	10632973
ENSG00000105397	abnormal heart morphology	MGI	rs3093035	19	10132973	10632973
ENSG00000105397	abnormal fat cell differentiation	MGI	rs3093035	19	10132973	10632973
ENSG00000105397	abnormal T cell physiology	MGI	rs3093035	19	10132973	10632973
ENSG00000105397	thrombocytopenia	MGI	rs3093035	19	10132973	10632973
ENSG00000105397	abnormal T cell differentiation	MGI	rs3093035	19	10132973	10632973
ENSG00000105851	increased cardiac muscle contractility	MGI	rs2132462	7	106172717	106672717
ENSG00000105851	abnormal T cell differentiation	MGI	rs2132462	7	106172717	106672717
ENSG00000105851	abnormal inflammatory response	MGI	rs2132462	7	106172717	106672717
ENSG00000105851	abnormal leukocyte physiology	MGI	rs2132462	7	106172717	106672717
ENSG00000105851	decreased immunoglobulin level	MGI	rs2132462	7	106172717	106672717
ENSG00000105851	decreased CD4-positive, alpha-beta T cell number	MGI	rs2132462	7	106172717	106672717
ENSG00000105851	abnormal cardiac muscle relaxation	MGI	rs2132462	7	106172717	106672717
ENSG00000105851	abnormal heart ventricle morphology	MGI	rs2132462	7	106172717	106672717
ENSG00000105851	abnormal CD8-positive, alpha-beta T cell physiology	MGI	rs2132462	7	106172717	106672717
ENSG00000105851	decreased T cell proliferation	MGI	rs2132462	7	106172717	106672717
ENSG00000105851	increased leukocyte cell number	MGI	rs2132462	7	106172717	106672717
ENSG00000105851	abnormal T cell activation	MGI	rs2132462	7	106172717	106672717
ENSG00000105851	abnormal myocardial fiber morphology	MGI	rs2132462	7	106172717	106672717
ENSG00000105851	decreased cytotoxic T cell cytolysis	MGI	rs2132462	7	106172717	106672717
ENSG00000105851	decreased CD8-positive, alpha-beta T cell number	MGI	rs2132462	7	106172717	106672717
ENSG00000105851	abnormal immune cell physiology	MGI	rs2132462	7	106172717	106672717
ENSG00000105851	decreased inflammatory response	MGI	rs2132462	7	106172717	106672717
ENSG00000105851	abnormal T cell physiology	MGI	rs2132462	7	106172717	106672717
ENSG00000105851	decreased susceptibility to induced thrombosis	MGI	rs2132462	7	106172717	106672717
ENSG00000108064	abnormal heart development	MGI	rs1649046	10	60076109	60576109
ENSG00000108395	decreased leukocyte cell number	MGI	rs11653599	17	56599557	57099557
ENSG00000108395	cardiomyopathy	MGI	rs11653599	17	56599557	57099557
ENSG00000108395	decreased heart left ventricle size	MGI	rs11653599	17	56599557	57099557
ENSG00000108395	decreased lymphocyte cell number	MGI	rs11653599	17	56599557	57099557
ENSG00000108468	enlarged heart	MGI	rs17621806	17	46111051	46611051
ENSG00000108468	abnormal heart morphology	MGI	rs17621806	17	46111051	46611051
ENSG00000108953	abnormal heart morphology	MGI	rs10852857	17	1105551	1605551
ENSG00000108953	abnormal heart left ventricle morphology	MGI	rs10852857	17	1105551	1605551
ENSG00000108953	thin myocardium compact layer	MGI	rs10852857	17	1105551	1605551
ENSG00000108953	dilated heart ventricle	MGI	rs10852857	17	1105551	1605551
ENSG00000108953	decreased fetal cardiomyocyte proliferation	MGI	rs10852857	17	1105551	1605551
ENSG00000108953	abnormal myocardial trabeculae morphology	MGI	rs10852857	17	1105551	1605551
ENSG00000108953	abnormal heart ventricle morphology	MGI	rs10852857	17	1105551	1605551
ENSG00000108953	abnormal fetal cardiomyocyte physiology	MGI	rs10852857	17	1105551	1605551
ENSG00000108953	thin ventricle myocardium compact layer	MGI	rs10852857	17	1105551	1605551
ENSG00000109072	abnormal blood coagulation	MGI	rs71372388	17	26661529	27161529
ENSG00000109101	abnormal immune system cell morphology	MGI	rs71372388	17	26661529	27161529
ENSG00000109101	decreased double-negative T cell number	MGI	rs71372388	17	26661529	27161529
ENSG00000109101	abnormal epidermis stratum basale morphology	MGI	rs71372388	17	26661529	27161529
ENSG00000109101	absent T cells	MGI	rs71372388	17	26661529	27161529
ENSG00000109101	decreased CD4-positive, alpha-beta T cell number	MGI	rs71372388	17	26661529	27161529
ENSG00000109101	abnormal circulating cytokine level	MGI	rs71372388	17	26661529	27161529
ENSG00000109101	abnormal T cell activation	MGI	rs71372388	17	26661529	27161529
ENSG00000109101	abnormal T cell differentiation	MGI	rs71372388	17	26661529	27161529
ENSG00000109101	abnormal CD8-positive, alpha beta T cell morphology	MGI	rs71372388	17	26661529	27161529
ENSG00000109101	abnormal immune system morphology	MGI	rs71372388	17	26661529	27161529
ENSG00000109101	increased incidence of corneal inflammation	MGI	rs71372388	17	26661529	27161529
ENSG00000109101	abnormal lymph node T cell domain morphology	MGI	rs71372388	17	26661529	27161529
ENSG00000109101	abnormal epidermis stratum corneum morphology	MGI	rs71372388	17	26661529	27161529
ENSG00000109101	increased double-positive T cell number	MGI	rs71372388	17	26661529	27161529
ENSG00000109101	abnormal hair cortex keratinization	MGI	rs71372388	17	26661529	27161529
ENSG00000109101	abnormal humoral immune response	MGI	rs71372388	17	26661529	27161529
ENSG00000109101	abnormal lymphocyte cell number	MGI	rs71372388	17	26661529	27161529
ENSG00000109101	abnormal epidermis stratum granulosum morphology	MGI	rs71372388	17	26661529	27161529
ENSG00000109101	cornea vascularization	MGI	rs71372388	17	26661529	27161529
ENSG00000109101	decreased T cell number	MGI	rs71372388	17	26661529	27161529
ENSG00000109101	decreased single-positive T cell number	MGI	rs71372388	17	26661529	27161529
ENSG00000109101	abnormal leukocyte cell number	MGI	rs71372388	17	26661529	27161529
ENSG00000109101	decreased leukocyte cell number	MGI	rs71372388	17	26661529	27161529
ENSG00000109101	decreased double-positive T cell number	MGI	rs71372388	17	26661529	27161529
ENSG00000109101	increased DN1 thymic pro-T cell number	MGI	rs71372388	17	26661529	27161529
ENSG00000109101	abnormal CD4-positive, alpha beta T cell morphology	MGI	rs71372388	17	26661529	27161529
ENSG00000109101	abnormal immune system organ morphology	MGI	rs71372388	17	26661529	27161529
ENSG00000109101	decreased lymphocyte cell number	MGI	rs71372388	17	26661529	27161529
ENSG00000109101	decreased immunoglobulin level	MGI	rs71372388	17	26661529	27161529
ENSG00000109101	abnormal epidermal layer morphology	MGI	rs71372388	17	26661529	27161529
ENSG00000109101	abnormal immune system physiology	MGI	rs71372388	17	26661529	27161529
ENSG00000109103	enlarged heart	MGI	rs71372388	17	26661529	27161529
ENSG00000109113	increased heart weight	MGI	rs71372388	17	26661529	27161529
ENSG00000109458	abnormal epidermis stratum granulosum morphology	MGI	rs300916	4	144023884	144523884
ENSG00000109458	thin epidermis	MGI	rs300916	4	144023884	144523884
ENSG00000109458	abnormal keratinocyte physiology	MGI	rs300916	4	144023884	144523884
ENSG00000109458	impaired wound healing	MGI	rs300916	4	144023884	144523884
ENSG00000109458	abnormal cardiovascular system morphology	MGI	rs300916	4	144023884	144523884
ENSG00000109458	dilated heart right ventricle	MGI	rs300916	4	144023884	144523884
ENSG00000109458	decreased trophoblast giant cell number	MGI	rs300916	4	144023884	144523884
ENSG00000109458	dilated heart left ventricle	MGI	rs300916	4	144023884	144523884
ENSG00000109846	cardiac fibrosis	MGI	rs4935790	11	111383014	111883014
ENSG00000109846	decreased heart ventricle muscle contractility	MGI	rs4935790	11	111383014	111883014
ENSG00000109846	abnormal heart left ventricle morphology	MGI	rs4935790	11	111383014	111883014
ENSG00000109846	myocardium hypertrophy	MGI	rs4935790	11	111383014	111883014
ENSG00000109846	cardiac hypertrophy	MGI	rs4935790	11	111383014	111883014
ENSG00000110395	thrombocytosis	MGI	rs1006195	11	118708869	119208869
ENSG00000110395	abnormal double-negative T cell morphology	MGI	rs1006195	11	118708869	119208869
ENSG00000110395	abnormal T cell activation	MGI	rs1006195	11	118708869	119208869
ENSG00000110395	abnormal T cell differentiation	MGI	rs1006195	11	118708869	119208869
ENSG00000110395	decreased single-positive T cell number	MGI	rs1006195	11	118708869	119208869
ENSG00000110395	abnormal fat cell morphology	MGI	rs1006195	11	118708869	119208869
ENSG00000110395	abnormal T cell physiology	MGI	rs1006195	11	118708869	119208869
ENSG00000110492	abnormal vascular endothelial cell morphology	MGI	rs58385891	11	46098663	46598663
ENSG00000110492	abnormal wound healing	MGI	rs58385891	11	46098663	46598663
ENSG00000111266	increased heart weight	MGI	rs2041927	12	12430134	12930134
ENSG00000111275	abnormal cardiac output	MGI	rs7956495	12	112045693	112545693
ENSG00000111275	decreased cardiac muscle contractility	MGI	rs7956495	12	112045693	112545693
ENSG00000111275	abnormal nociception after inflammation	MGI	rs7956495	12	112045693	112545693
ENSG00000111275	cardiac hypertrophy	MGI	rs7956495	12	112045693	112545693
ENSG00000111275	decreased CD4-positive, alpha-beta T cell number	MGI	rs7956495	12	112045693	112545693
ENSG00000111275	decreased leukocyte cell number	MGI	rs7956495	12	112045693	112545693
ENSG00000111275	decreased CD8-positive, alpha-beta T cell number	MGI	rs7956495	12	112045693	112545693
ENSG00000111275	congestive heart failure	MGI	rs7956495	12	112045693	112545693
ENSG00000111275	abnormal heart rate	MGI	rs7956495	12	112045693	112545693
ENSG00000111275	decreased T cell number	MGI	rs7956495	12	112045693	112545693
ENSG00000111276	increased T cell proliferation	MGI	rs2041927	12	12430134	12930134
ENSG00000111276	delayed wound healing	MGI	rs2041927	12	12430134	12930134
ENSG00000111276	decreased T cell proliferation	MGI	rs2041927	12	12430134	12930134
ENSG00000111276	heart hyperplasia	MGI	rs2041927	12	12430134	12930134
ENSG00000111276	decreased keratinocyte proliferation	MGI	rs2041927	12	12430134	12930134
ENSG00000111276	increased T cell number	MGI	rs2041927	12	12430134	12930134
ENSG00000111276	decreased myocardial fiber size	MGI	rs2041927	12	12430134	12930134
ENSG00000111276	increased white fat cell number	MGI	rs2041927	12	12430134	12930134
ENSG00000111276	enlarged heart	MGI	rs2041927	12	12430134	12930134
ENSG00000111276	increased myocardial fiber number	MGI	rs2041927	12	12430134	12930134
ENSG00000111276	abnormal fetal cardiomyocyte proliferation	MGI	rs2041927	12	12430134	12930134
ENSG00000111276	increased heart weight	MGI	rs2041927	12	12430134	12930134
ENSG00000111321	abnormal immune system physiology	MGI	rs11612	12	6478165	6978165
ENSG00000111321	abnormal lymphocyte morphology	MGI	rs11612	12	6478165	6978165
ENSG00000111321	abnormal immune system organ morphology	MGI	rs11612	12	6478165	6978165
ENSG00000111321	increased lymphocyte cell number	MGI	rs11612	12	6478165	6978165
ENSG00000111321	abnormal gamma-delta T cell morphology	MGI	rs11612	12	6478165	6978165
ENSG00000111321	decreased alpha-beta T cell number	MGI	rs11612	12	6478165	6978165
ENSG00000111321	abnormal immune system morphology	MGI	rs11612	12	6478165	6978165
ENSG00000111321	decreased CD4-positive, alpha-beta T cell number	MGI	rs11612	12	6478165	6978165
ENSG00000111321	decreased CD8-positive, alpha-beta T cell number	MGI	rs11612	12	6478165	6978165
ENSG00000111321	increased T cell number	MGI	rs11612	12	6478165	6978165
ENSG00000111321	decreased single-positive T cell number	MGI	rs11612	12	6478165	6978165
ENSG00000111640	abnormal retina blood vessel morphology	MGI	rs11612	12	6478165	6978165
ENSG00000111642	abnormal fetal cardiomyocyte physiology	MGI	rs11612	12	6478165	6978165
ENSG00000111642	abnormal heart echocardiography feature	MGI	rs11612	12	6478165	6978165
ENSG00000111642	decreased heart left ventricle muscle contractility	MGI	rs11612	12	6478165	6978165
ENSG00000111642	abnormal heart right ventricle morphology	MGI	rs11612	12	6478165	6978165
ENSG00000111642	increased fetal cardiomyocyte proliferation	MGI	rs11612	12	6478165	6978165
ENSG00000111642	abnormal myocardial fiber myofibril morphology	MGI	rs11612	12	6478165	6978165
ENSG00000111642	thin myocardium compact layer	MGI	rs11612	12	6478165	6978165
ENSG00000111642	abnormal myocardial trabeculae morphology	MGI	rs11612	12	6478165	6978165
ENSG00000111642	increased fetal cardiomyocyte number	MGI	rs11612	12	6478165	6978165
ENSG00000111642	abnormal heart ventricle morphology	MGI	rs11612	12	6478165	6978165
ENSG00000111642	increased cardiac jelly amount	MGI	rs11612	12	6478165	6978165
ENSG00000111642	abnormal heart morphology	MGI	rs11612	12	6478165	6978165
ENSG00000111642	decreased heart rate	MGI	rs11612	12	6478165	6978165
ENSG00000111652	increased heart weight	MGI	rs11612	12	6478165	6978165
ENSG00000112167	increased leukocyte cell number	MGI	rs10947788	6	38924612	39424612
ENSG00000114353	peritoneal inflammation	MGI	rs1046953	3	49947097	50447097
ENSG00000114353	increased T cell proliferation	MGI	rs1046953	3	49947097	50447097
ENSG00000114353	increased single-positive T cell number	MGI	rs1046953	3	49947097	50447097
ENSG00000114353	abnormal cytokine level	MGI	rs1046953	3	49947097	50447097
ENSG00000114353	abnormal immune system morphology	MGI	rs1046953	3	49947097	50447097
ENSG00000114353	increased lymphocyte cell number	MGI	rs1046953	3	49947097	50447097
ENSG00000114353	decreased heart rate	MGI	rs1046953	3	49947097	50447097
ENSG00000114353	increased inflammatory response	MGI	rs1046953	3	49947097	50447097
ENSG00000114353	increased immunoglobulin level	MGI	rs1046953	3	49947097	50447097
ENSG00000114353	large intestinal inflammation	MGI	rs1046953	3	49947097	50447097
ENSG00000114353	abnormal immune system physiology	MGI	rs1046953	3	49947097	50447097
ENSG00000114353	abnormal leukocyte adhesion	MGI	rs1046953	3	49947097	50447097
ENSG00000114353	abnormal T cell physiology	MGI	rs1046953	3	49947097	50447097
ENSG00000114353	abnormal leukocyte cell number	MGI	rs1046953	3	49947097	50447097
ENSG00000114353	abnormal cytokine secretion	MGI	rs1046953	3	49947097	50447097
ENSG00000114353	increased heart rate	MGI	rs1046953	3	49947097	50447097
ENSG00000114353	increased T cell number	MGI	rs1046953	3	49947097	50447097
ENSG00000114383	abnormal glomerular capillary thrombosis	MGI	rs1046953	3	49947097	50447097
ENSG00000114383	increased leukocyte cell number	MGI	rs1046953	3	49947097	50447097
ENSG00000114383	vascular inflammation	MGI	rs1046953	3	49947097	50447097
ENSG00000114383	increased susceptibility to autoimmune disorder	MGI	rs1046953	3	49947097	50447097
ENSG00000114383	chronic inflammation	MGI	rs1046953	3	49947097	50447097
ENSG00000114383	decreased T cell proliferation	MGI	rs1046953	3	49947097	50447097
ENSG00000115138	increased fat cell size	MGI	rs752208	2	25205389	25705389
ENSG00000115138	increased systemic arterial systolic blood pressure	MGI	rs752208	2	25205389	25705389
ENSG00000115825	abnormal retina blood vessel morphology	MGI	rs2714470	2	37236527	37736527
ENSG00000116337	thrombocytosis	MGI	rs6537837	1	109869732	110369732
ENSG00000116489	decreased leukocyte cell number	MGI	rs77724279	1	113015881	113515881
ENSG00000116489	decreased lymphocyte cell number	MGI	rs77724279	1	113015881	113515881
ENSG00000116489	thrombocytopenia	MGI	rs77724279	1	113015881	113515881
ENSG00000117226	cardiovascular system phenotype	MGI	rs10922501	1	89109789	89609789
ENSG00000117226	increased heart rate variability	MGI	rs10922501	1	89109789	89609789
ENSG00000117228	increased heart rate variability	MGI	rs10922501	1	89109789	89609789
ENSG00000117228	cardiovascular system phenotype	MGI	rs10922501	1	89109789	89609789
ENSG00000117899	abnormal heart morphology	MGI	rs11638221	15	81087779	81587779
ENSG00000117899	enlarged heart	MGI	rs11638221	15	81087779	81587779
ENSG00000118017	stomach inflammation	MGI	rs12107581	3	137843884	138343884
ENSG00000118263	persistence of hyaloid vascular system	MGI	rs1263605	2	207721346	208221346
ENSG00000122870	abnormal heart looping	MGI	rs1649046	10	60076109	60576109
ENSG00000122870	abnormal heart morphology	MGI	rs1649046	10	60076109	60576109
ENSG00000122870	abnormal blood vessel morphology	MGI	rs1649046	10	60076109	60576109
ENSG00000124574	decreased leukocyte cell number	MGI	rs1214752	6	43146325	43646325
ENSG00000124664	abnormal laryngeal mucosa goblet cell morphology	MGI	rs115980554	6	34206632	34706632
ENSG00000124664	small intestinal inflammation	MGI	rs115980554	6	34206632	34706632
ENSG00000124664	absent respiratory mucosa goblet cells	MGI	rs115980554	6	34206632	34706632
ENSG00000124664	abnormal intestine goblet cell morphology	MGI	rs115980554	6	34206632	34706632
ENSG00000124664	stomach inflammation	MGI	rs115980554	6	34206632	34706632
ENSG00000125779	increased effector memory CD8-positive, alpha-beta T cell number	MGI	rs58842569	20	3849558	4349558
ENSG00000125779	enlarged heart	MGI	rs58842569	20	3849558	4349558
ENSG00000125779	immune system phenotype	MGI	rs58842569	20	3849558	4349558
ENSG00000125779	abnormal heart morphology	MGI	rs58842569	20	3849558	4349558
ENSG00000127124	decreased osteoclast cell number	MGI	rs604145	1	42195113	42695113
ENSG00000127124	increased osteoblast cell number	MGI	rs604145	1	42195113	42695113
ENSG00000127124	decreased double-positive T cell number	MGI	rs604145	1	42195113	42695113
ENSG00000127533	decreased susceptibility to induced thrombosis	MGI	rs11666569	19	16964073	17464073
ENSG00000127616	overriding aortic valve	MGI	rs73015013	19	10940873	11440873
ENSG00000127616	coronary-cameral fistula to heart right ventricle	MGI	rs73015013	19	10940873	11440873
ENSG00000127663	increased heart weight	MGI	rs1982468	19	4703351	5203351
ENSG00000127666	abnormal NK T cell physiology	MGI	rs1982468	19	4703351	5203351
ENSG00000127666	myocarditis	MGI	rs1982468	19	4703351	5203351
ENSG00000127666	abnormal cytokine secretion	MGI	rs1982468	19	4703351	5203351
ENSG00000127666	decreased CD8-positive, alpha-beta T cell number	MGI	rs1982468	19	4703351	5203351
ENSG00000127666	abnormal cytokine level	MGI	rs1982468	19	4703351	5203351
ENSG00000127666	decreased macrophage cytokine production	MGI	rs1982468	19	4703351	5203351
ENSG00000128573	abnormal cardiovascular system physiology	MGI	rs1229762	7	113968582	114468582
ENSG00000128573	increased CD4-positive, alpha-beta T cell number	MGI	rs1229762	7	113968582	114468582
ENSG00000128573	increased CD8-positive, alpha-beta T cell number	MGI	rs1229762	7	113968582	114468582
ENSG00000130159	cardiomyopathy	MGI	rs10413578	19	11262373	11762373
ENSG00000130164	increased susceptibility to atherosclerosis	MGI	rs73015013	19	10940873	11440873
ENSG00000130164	liver inflammation	MGI	rs73015013	19	10940873	11440873
ENSG00000130165	increased heart weight	MGI	rs10413578	19	11262373	11762373
ENSG00000130176	increased osteoblast cell number	MGI	rs10413578	19	11262373	11762373
ENSG00000130300	increased vascular permeability	MGI	rs11666569	19	16964073	17464073
ENSG00000130300	abnormal vascular endothelial cell morphology	MGI	rs11666569	19	16964073	17464073
ENSG00000130513	increased susceptibility to induced thrombosis	MGI	rs12984770	19	18217398	18717398
ENSG00000130513	increased myocardial infarct size	MGI	rs12984770	19	18217398	18717398
ENSG00000130522	increased T cell proliferation	MGI	rs12984770	19	18217398	18717398
ENSG00000130522	liver inflammation	MGI	rs12984770	19	18217398	18717398
ENSG00000130584	abnormal memory T cell physiology	MGI	rs817362	20	62309964	62809964
ENSG00000130812	abnormal cardiovascular development	MGI	rs3093035	19	10132973	10632973
ENSG00000131018	decreased heart rate	MGI	rs1534298	6	152573054	153073054
ENSG00000131368	increased heart weight	MGI	rs13099030	3	14730097	15230097
ENSG00000133794	decreased heart weight	MGI	rs11022734	11	13031580	13531580
ENSG00000133794	impaired wound healing	MGI	rs11022734	11	13031580	13531580
ENSG00000133794	abnormal T cell subpopulation ratio	MGI	rs11022734	11	13031580	13531580
ENSG00000133794	abnormal venous thrombosis	MGI	rs11022734	11	13031580	13531580
ENSG00000133794	thrombocytosis	MGI	rs11022734	11	13031580	13531580
ENSG00000133794	abnormal vascular smooth muscle physiology	MGI	rs11022734	11	13031580	13531580
ENSG00000133794	increased partial thromboplastin time	MGI	rs11022734	11	13031580	13531580
ENSG00000133794	decreased white fat cell size	MGI	rs11022734	11	13031580	13531580
ENSG00000133794	decreased leukocyte cell number	MGI	rs11022734	11	13031580	13531580
ENSG00000133794	abnormal circadian regulation of heart rate	MGI	rs11022734	11	13031580	13531580
ENSG00000133794	increased leukocyte cell number	MGI	rs11022734	11	13031580	13531580
ENSG00000133794	increased osteoblast cell number	MGI	rs11022734	11	13031580	13531580
ENSG00000133794	increased susceptibility to induced thrombosis	MGI	rs11022734	11	13031580	13531580
ENSG00000133794	increased lymphocyte cell number	MGI	rs11022734	11	13031580	13531580
ENSG00000133794	abnormal circadian regulation of systemic arterial blood pressure	MGI	rs11022734	11	13031580	13531580
ENSG00000133794	decreased heart rate	MGI	rs11022734	11	13031580	13531580
ENSG00000133794	increased incidence of corneal inflammation	MGI	rs11022734	11	13031580	13531580
ENSG00000133794	vascular smooth muscle hyperplasia	MGI	rs11022734	11	13031580	13531580
ENSG00000133794	cornea vascularization	MGI	rs11022734	11	13031580	13531580
ENSG00000133794	decreased mean systemic arterial blood pressure	MGI	rs11022734	11	13031580	13531580
ENSG00000133794	impaired leukocyte tethering or rolling	MGI	rs11022734	11	13031580	13531580
ENSG00000133794	decreased lymphocyte cell number	MGI	rs11022734	11	13031580	13531580
ENSG00000134245	persistence of hyaloid vascular system	MGI	rs77724279	1	113015881	113515881
ENSG00000134258	increased susceptibility to experimental autoimmune encephalomyelitis	MGI	rs1289873	1	117614775	118114775
ENSG00000134258	increased CD4-positive, alpha-beta T cell number	MGI	rs1289873	1	117614775	118114775
ENSG00000134258	increased susceptibility to autoimmune diabetes	MGI	rs1289873	1	117614775	118114775
ENSG00000134369	decreased heart rate	MGI	rs1517810	1	201600057	202100057
ENSG00000134490	lung inflammation	MGI	rs1788820	18	20851944	21351944
ENSG00000134780	small heart	MGI	rs12805182	11	61021195	61521195
ENSG00000135702	cardiovascular system phenotype	MGI	rs8050367	16	75063258	75563258
ENSG00000135702	increased heart rate variability	MGI	rs8050367	16	75063258	75563258
ENSG00000135842	enlarged heart	MGI	rs12071631	1	184458274	184958274
ENSG00000135842	abnormal heart morphology	MGI	rs12071631	1	184458274	184958274
ENSG00000136869	lung inflammation	MGI	rs7032255	9	120150087	120650087
ENSG00000136869	abnormal acute inflammation	MGI	rs7032255	9	120150087	120650087
ENSG00000136869	abnormal artery morphology	MGI	rs7032255	9	120150087	120650087
ENSG00000136869	abnormal cytokine secretion	MGI	rs7032255	9	120150087	120650087
ENSG00000136869	abnormal inflammatory response	MGI	rs7032255	9	120150087	120650087
ENSG00000136869	decreased macrophage cytokine production	MGI	rs7032255	9	120150087	120650087
ENSG00000136869	abnormal cytokine level	MGI	rs7032255	9	120150087	120650087
ENSG00000136869	abnormal intestine goblet cell morphology	MGI	rs7032255	9	120150087	120650087
ENSG00000136869	decreased response of heart to induced stress	MGI	rs7032255	9	120150087	120650087
ENSG00000136869	decreased acute inflammation	MGI	rs7032255	9	120150087	120650087
ENSG00000136869	decreased fat cell size	MGI	rs7032255	9	120150087	120650087
ENSG00000136869	abnormal vascular wound healing	MGI	rs7032255	9	120150087	120650087
ENSG00000136869	liver inflammation	MGI	rs7032255	9	120150087	120650087
ENSG00000137204	abnormal retina blood vessel morphology	MGI	rs1214752	6	43146325	43646325
ENSG00000137204	thrombocytopenia	MGI	rs1214752	6	43146325	43646325
ENSG00000137309	abnormal myocardium layer morphology	MGI	rs115980554	6	34206632	34706632
ENSG00000137309	heart left ventricle hypertrophy	MGI	rs115980554	6	34206632	34706632
ENSG00000137309	cardiac hypertrophy	MGI	rs115980554	6	34206632	34706632
ENSG00000137700	decreased lymphocyte cell number	MGI	rs1006195	11	118708869	119208869
ENSG00000137700	decreased inflammatory response	MGI	rs1006195	11	118708869	119208869
ENSG00000137700	abnormal inflammatory response	MGI	rs1006195	11	118708869	119208869
ENSG00000137709	abnormal keratinocyte differentiation	MGI	rs10892582	11	120097715	120597715
ENSG00000137709	enlarged heart	MGI	rs10892582	11	120097715	120597715
ENSG00000138172	persistence of hyaloid vascular system	MGI	rs11191654	10	104827124	105327124
ENSG00000139193	abnormal heart morphology	MGI	rs11612	12	6478165	6978165
ENSG00000139193	increased T cell apoptosis	MGI	rs11612	12	6478165	6978165
ENSG00000139193	enlarged heart	MGI	rs11612	12	6478165	6978165
ENSG00000139193	abnormal T cell physiology	MGI	rs11612	12	6478165	6978165
ENSG00000139193	decreased CD4-positive, CD25-positive, alpha-beta regulatory T cell number	MGI	rs11612	12	6478165	6978165
ENSG00000139193	abnormal CD4-positive, alpha-beta T cell physiology	MGI	rs11612	12	6478165	6978165
ENSG00000139193	increased leukocyte cell number	MGI	rs11612	12	6478165	6978165
ENSG00000139193	abnormal cytotoxic T cell physiology	MGI	rs11612	12	6478165	6978165
ENSG00000139193	decreased regulatory T cell number	MGI	rs11612	12	6478165	6978165
ENSG00000140718	decreased white fat cell size	MGI	rs4784323	16	53547565	54047565
ENSG00000140718	dermatitis	MGI	rs4784323	16	53547565	54047565
ENSG00000141458	nasal inflammation	MGI	rs1788820	18	20851944	21351944
ENSG00000142002	abnormal heart morphology	MGI	rs1982468	19	4703351	5203351
ENSG00000142002	small heart	MGI	rs1982468	19	4703351	5203351
ENSG00000142178	increased heart weight	MGI	rs631462	21	44502680	45002680
ENSG00000142186	small heart	MGI	rs112984782	11	65185301	65685301
ENSG00000142186	abnormal heart morphology	MGI	rs112984782	11	65185301	65685301
ENSG00000142303	abnormal epidermal-dermal junction morphology	MGI	rs10406499	19	8240750	8740750
ENSG00000142453	arrested T cell differentiation	MGI	rs73015013	19	10940873	11440873
ENSG00000142453	increased heart right atrium size	MGI	rs73015013	19	10940873	11440873
ENSG00000142453	heart hemorrhage	MGI	rs73015013	19	10940873	11440873
ENSG00000142453	abnormal heart left atrium morphology	MGI	rs73015013	19	10940873	11440873
ENSG00000142453	heart left atrium hypoplasia	MGI	rs73015013	19	10940873	11440873
ENSG00000142599	failure of heart looping	MGI	rs301807	1	8234823	8734823
ENSG00000142599	abnormal aortic arch morphology	MGI	rs301807	1	8234823	8734823
ENSG00000142599	abnormal right subclavian artery morphology	MGI	rs301807	1	8234823	8734823
ENSG00000142599	cardiac fibrosis	MGI	rs301807	1	8234823	8734823
ENSG00000142599	right aortic arch	MGI	rs301807	1	8234823	8734823
ENSG00000142599	abnormal cardiovascular development	MGI	rs301807	1	8234823	8734823
ENSG00000142599	abnormal pulmonary artery morphology	MGI	rs301807	1	8234823	8734823
ENSG00000142599	abnormal left subclavian artery morphology	MGI	rs301807	1	8234823	8734823
ENSG00000142611	abnormal heart morphology	MGI	rs139620466	1	3071735	3571735
ENSG00000142611	abnormal heart ventricle morphology	MGI	rs139620466	1	3071735	3571735
ENSG00000142611	increased leukocyte cell number	MGI	rs139620466	1	3071735	3571735
ENSG00000144560	increased cardiac muscle contractility	MGI	rs9811658	3	11145833	11645833
ENSG00000144560	thick aortic valve cusps	MGI	rs9811658	3	11145833	11645833
ENSG00000144560	cardiac hypertrophy	MGI	rs9811658	3	11145833	11645833
ENSG00000144560	increased heart weight	MGI	rs9811658	3	11145833	11645833
ENSG00000144560	abnormal heart development	MGI	rs9811658	3	11145833	11645833
ENSG00000144560	aortic valve stenosis	MGI	rs9811658	3	11145833	11645833
ENSG00000144566	increased heart weight	MGI	rs3828348	3	19864048	20364048
ENSG00000144730	abnormal heart left ventricle morphology	MGI	rs3901283	3	56771025	57271025
ENSG00000145147	aortic arch hypoplasia	MGI	rs1905841	4	19844917	20344917
ENSG00000145147	heart right ventricle hypoplasia	MGI	rs1905841	4	19844917	20344917
ENSG00000145147	vascular ring	MGI	rs1905841	4	19844917	20344917
ENSG00000146247	increased leukocyte cell number	MGI	rs9352691	6	79535607	80035607
ENSG00000146247	decreased myocardial fiber size	MGI	rs9352691	6	79535607	80035607
ENSG00000146469	abnormal pulmonary artery morphology	MGI	rs1534298	6	152573054	153073054
ENSG00000146469	lung inflammation	MGI	rs1534298	6	152573054	153073054
ENSG00000146469	pulmonary hypertension	MGI	rs1534298	6	152573054	153073054
ENSG00000146469	heart right ventricle hypertrophy	MGI	rs1534298	6	152573054	153073054
ENSG00000148842	decreased systemic arterial diastolic blood pressure	MGI	rs11191654	10	104827124	105327124
ENSG00000148842	decreased systemic arterial systolic blood pressure	MGI	rs11191654	10	104827124	105327124
ENSG00000149295	increased systemic arterial systolic blood pressure	MGI	rs11214599	11	113021360	113521360
ENSG00000149295	increased heart rate	MGI	rs11214599	11	113021360	113521360
ENSG00000149295	increased mean systemic arterial blood pressure	MGI	rs11214599	11	113021360	113521360
ENSG00000149295	abnormal systemic arterial blood pressure	MGI	rs11214599	11	113021360	113521360
ENSG00000149295	increased systemic arterial diastolic blood pressure	MGI	rs11214599	11	113021360	113521360
ENSG00000149476	abnormal heart morphology	MGI	rs12805182	11	61021195	61521195
ENSG00000149476	enlarged heart	MGI	rs12805182	11	61021195	61521195
ENSG00000149596	abnormal myocardial fiber morphology	MGI	rs764060	20	42525854	43025854
ENSG00000149596	abnormal cardiovascular system physiology	MGI	rs764060	20	42525854	43025854
ENSG00000149596	irregular heartbeat	MGI	rs764060	20	42525854	43025854
ENSG00000151790	enlarged heart	MGI	rs2340991	4	156359770	156859770
ENSG00000151790	increased heart weight	MGI	rs2340991	4	156359770	156859770
ENSG00000151790	abnormal heart morphology	MGI	rs2340991	4	156359770	156859770
ENSG00000152266	decreased osteoclast cell number	MGI	rs11022734	11	13031580	13531580
ENSG00000152266	decreased osteoblast cell number	MGI	rs11022734	11	13031580	13531580
ENSG00000154342	abnormal heart morphology	MGI	rs74140812	1	227863436	228363436
ENSG00000154342	enlarged heart	MGI	rs74140812	1	227863436	228363436
ENSG00000154783	abnormal retina blood vessel morphology	MGI	rs13099030	3	14730097	15230097
ENSG00000154783	persistence of hyaloid vascular system	MGI	rs13099030	3	14730097	15230097
ENSG00000154783	increased heart weight	MGI	rs13099030	3	14730097	15230097
ENSG00000155363	abnormal retina blood vessel morphology	MGI	rs77724279	1	113015881	113515881
ENSG00000156374	decreased spongiotrophoblast cell number	MGI	rs11191654	10	104827124	105327124
ENSG00000156374	decreased trophoblast giant cell number	MGI	rs11191654	10	104827124	105327124
ENSG00000156831	increased cardiovascular system tumor incidence	MGI	rs2980867	8	126237691	126737691
ENSG00000157500	increased T cell proliferation	MGI	rs3901283	3	56771025	57271025
ENSG00000157500	decreased fibroblast cell migration	MGI	rs3901283	3	56771025	57271025
ENSG00000157764	abnormal vascular endothelial cell morphology	MGI	rs801126	7	140477688	140977688
ENSG00000157764	abnormal immune system physiology	MGI	rs801126	7	140477688	140977688
ENSG00000157764	abnormal aorta morphology	MGI	rs801126	7	140477688	140977688
ENSG00000157764	enlarged heart	MGI	rs801126	7	140477688	140977688
ENSG00000157764	heart hyperplasia	MGI	rs801126	7	140477688	140977688
ENSG00000157764	abnormal blood vessel morphology	MGI	rs801126	7	140477688	140977688
ENSG00000157764	increased cardiac muscle contractility	MGI	rs801126	7	140477688	140977688
ENSG00000157764	decreased heart rate	MGI	rs801126	7	140477688	140977688
ENSG00000157764	increased vascular endothelial cell number	MGI	rs801126	7	140477688	140977688
ENSG00000157985	persistence of hyaloid vascular system	MGI	rs12463651	2	236878272	237378272
ENSG00000158234	liver inflammation	MGI	rs12107581	3	137843884	138343884
ENSG00000159202	decreased heart left ventricle size	MGI	rs9909861	17	46829416	47329416
ENSG00000159217	abnormal colon goblet cell morphology	MGI	rs9909861	17	46829416	47329416
ENSG00000160111	abnormal cytokine level	MGI	rs11666569	19	16964073	17464073
ENSG00000160111	liver inflammation	MGI	rs11666569	19	16964073	17464073
ENSG00000160201	persistence of hyaloid vascular system	MGI	rs631462	21	44502680	45002680
ENSG00000160207	thrombocytopenia	MGI	rs631462	21	44502680	45002680
ENSG00000160602	decreased effector memory CD4-positive, alpha-beta T cell number	MGI	rs71372388	17	26661529	27161529
ENSG00000160602	increased mean systemic arterial blood pressure	MGI	rs71372388	17	26661529	27161529
ENSG00000160602	heart right ventricle hypoplasia	MGI	rs71372388	17	26661529	27161529
ENSG00000160602	decreased CD8-positive, alpha-beta T cell number	MGI	rs71372388	17	26661529	27161529
ENSG00000160602	increased CD4-positive, alpha-beta T cell number	MGI	rs71372388	17	26661529	27161529
ENSG00000160602	increased systemic arterial systolic blood pressure	MGI	rs71372388	17	26661529	27161529
ENSG00000160602	increased systemic arterial diastolic blood pressure	MGI	rs71372388	17	26661529	27161529
ENSG00000160602	decreased effector memory CD8-positive, alpha-beta T cell number	MGI	rs71372388	17	26661529	27161529
ENSG00000160683	abnormal leukocyte migration	MGI	rs1006195	11	118708869	119208869
ENSG00000162144	persistence of hyaloid vascular system	MGI	rs12805182	11	61021195	61521195
ENSG00000162645	increased heart rate variability	MGI	rs10922501	1	89109789	89609789
ENSG00000162645	cardiovascular system phenotype	MGI	rs10922501	1	89109789	89609789
ENSG00000163217	abnormal vascular development	MGI	rs11677065	2	68763007	69263007
ENSG00000163217	abnormal vitelline vascular remodeling	MGI	rs11677065	2	68763007	69263007
ENSG00000163217	heart hypoplasia	MGI	rs11677065	2	68763007	69263007
ENSG00000163217	subarterial ventricular septal defect	MGI	rs11677065	2	68763007	69263007
ENSG00000163217	abnormal heart shape	MGI	rs11677065	2	68763007	69263007
ENSG00000163217	pulmonary artery hypoplasia	MGI	rs11677065	2	68763007	69263007
ENSG00000163217	absent vitelline blood vessels	MGI	rs11677065	2	68763007	69263007
ENSG00000163217	decreased fetal cardiomyocyte proliferation	MGI	rs11677065	2	68763007	69263007
ENSG00000163217	decreased heart rate	MGI	rs11677065	2	68763007	69263007
ENSG00000163217	enlarged heart	MGI	rs11677065	2	68763007	69263007
ENSG00000163217	dilated dorsal aorta	MGI	rs11677065	2	68763007	69263007
ENSG00000163217	abnormal heart development	MGI	rs11677065	2	68763007	69263007
ENSG00000163217	abnormal heart morphology	MGI	rs11677065	2	68763007	69263007
ENSG00000163219	thrombocytosis	MGI	rs11677065	2	68763007	69263007
ENSG00000163285	abnormal heart morphology	MGI	rs10018843	4	45686572	46186572
ENSG00000163435	abnormal intestine goblet cell morphology	MGI	rs1517810	1	201600057	202100057
ENSG00000164049	abnormal heart morphology	MGI	rs6796490	3	47987104	48487104
ENSG00000164049	increased CD8-positive, naive alpha-beta T cell number	MGI	rs6796490	3	47987104	48487104
ENSG00000164049	abnormal heart morphology	MGI	rs6796490	3	47987104	48487104
ENSG00000164049	enlarged heart	MGI	rs6796490	3	47987104	48487104
ENSG00000164049	enlarged heart	MGI	rs6796490	3	47987104	48487104
ENSG00000164093	abnormal sixth pharyngeal arch artery morphology	MGI	rs16997154	4	111169197	111669197
ENSG00000164093	abnormal heart development	MGI	rs16997154	4	111169197	111669197
ENSG00000164093	abnormal heart morphology	MGI	rs16997154	4	111169197	111669197
ENSG00000164093	irregular heartbeat	MGI	rs16997154	4	111169197	111669197
ENSG00000164093	abnormal pharyngeal arch artery morphology	MGI	rs16997154	4	111169197	111669197
ENSG00000164093	abnormal heart atrium morphology	MGI	rs16997154	4	111169197	111669197
ENSG00000164093	abnormal heart position or orientation	MGI	rs16997154	4	111169197	111669197
ENSG00000164093	double aortic arch	MGI	rs16997154	4	111169197	111669197
ENSG00000164093	enlarged heart	MGI	rs16997154	4	111169197	111669197
ENSG00000164093	abnormal aortic arch morphology	MGI	rs16997154	4	111169197	111669197
ENSG00000164093	abnormal aorta morphology	MGI	rs16997154	4	111169197	111669197
ENSG00000164093	abnormal heart and great artery attachment	MGI	rs16997154	4	111169197	111669197
ENSG00000164093	right aortic arch	MGI	rs16997154	4	111169197	111669197
ENSG00000164093	heart right ventricle hypoplasia	MGI	rs16997154	4	111169197	111669197
ENSG00000164093	increased heart left atrium size	MGI	rs16997154	4	111169197	111669197
ENSG00000164093	abnormal cardiac outflow tract development	MGI	rs16997154	4	111169197	111669197
ENSG00000164093	ocular hypertension	MGI	rs16997154	4	111169197	111669197
ENSG00000164116	increased systemic arterial blood pressure	MGI	rs2340991	4	156359770	156859770
ENSG00000164116	abnormal heart right ventricle pressure	MGI	rs2340991	4	156359770	156859770
ENSG00000164116	increased systemic arterial systolic blood pressure	MGI	rs2340991	4	156359770	156859770
ENSG00000164116	heart right ventricle hypertrophy	MGI	rs2340991	4	156359770	156859770
ENSG00000164116	ocular hypertension	MGI	rs2340991	4	156359770	156859770
ENSG00000164330	increased osteoclast cell number	MGI	rs6862399	5	158191675	158691675
ENSG00000164330	enlarged heart	MGI	rs6862399	5	158191675	158691675
ENSG00000164330	increased alpha-beta T cell number	MGI	rs6862399	5	158191675	158691675
ENSG00000164330	increased osteoblast cell number	MGI	rs6862399	5	158191675	158691675
ENSG00000164330	increased CD8-positive, alpha-beta T cell number	MGI	rs6862399	5	158191675	158691675
ENSG00000164330	increased CD4-positive, alpha-beta T cell number	MGI	rs6862399	5	158191675	158691675
ENSG00000164330	abnormal lymphocyte morphology	MGI	rs6862399	5	158191675	158691675
ENSG00000164597	abnormal heart morphology	MGI	rs68170813	7	107009721	107509721
ENSG00000164597	enlarged heart	MGI	rs68170813	7	107009721	107509721
ENSG00000164627	small heart	MGI	rs10947788	6	38924612	39424612
ENSG00000164627	decreased heart rate	MGI	rs10947788	6	38924612	39424612
ENSG00000164627	abnormal heart morphology	MGI	rs10947788	6	38924612	39424612
ENSG00000164818	sinus inflammation	MGI	rs6960062	7	634665	1134665
ENSG00000164828	increased leukocyte cell number	MGI	rs6960062	7	634665	1134665
ENSG00000164828	increased heart rate	MGI	rs6960062	7	634665	1134665
ENSG00000164828	increased lymphocyte cell number	MGI	rs6960062	7	634665	1134665
ENSG00000164828	decreased lymphocyte cell number	MGI	rs6960062	7	634665	1134665
ENSG00000164849	thrombocytosis	MGI	rs6960062	7	634665	1134665
ENSG00000164850	decreased heart rate	MGI	rs6960062	7	634665	1134665
ENSG00000164850	decreased CD8-positive, alpha-beta T cell number	MGI	rs6960062	7	634665	1134665
ENSG00000164850	persistence of hyaloid vascular system	MGI	rs6960062	7	634665	1134665
ENSG00000164850	increased mean systemic arterial blood pressure	MGI	rs6960062	7	634665	1134665
ENSG00000164850	decreased CD4-positive, alpha-beta T cell number	MGI	rs6960062	7	634665	1134665
ENSG00000164850	artery stenosis	MGI	rs6960062	7	634665	1134665
ENSG00000164850	decreased T cell number	MGI	rs6960062	7	634665	1134665
ENSG00000164867	increased systemic arterial blood pressure	MGI	rs73165594	7	150336913	150836913
ENSG00000164867	increased mean systemic arterial blood pressure	MGI	rs73165594	7	150336913	150836913
ENSG00000164867	increased heart ventricle size	MGI	rs73165594	7	150336913	150836913
ENSG00000164867	decreased heart left ventricle posterior wall thickness	MGI	rs73165594	7	150336913	150836913
ENSG00000164867	increased inflammatory response	MGI	rs73165594	7	150336913	150836913
ENSG00000164867	increased heart weight	MGI	rs73165594	7	150336913	150836913
ENSG00000164867	abnormal heart left ventricle morphology	MGI	rs73165594	7	150336913	150836913
ENSG00000164867	abnormal heart right ventricle pressure	MGI	rs73165594	7	150336913	150836913
ENSG00000164867	abnormal cardiovascular system physiology	MGI	rs73165594	7	150336913	150836913
ENSG00000164867	dilated heart left ventricle	MGI	rs73165594	7	150336913	150836913
ENSG00000164867	pulmonary vascular congestion	MGI	rs73165594	7	150336913	150836913
ENSG00000164867	bicuspid aortic valve	MGI	rs73165594	7	150336913	150836913
ENSG00000164867	abnormal cardiovascular system morphology	MGI	rs73165594	7	150336913	150836913
ENSG00000164867	enhanced leukocyte tethering or rolling	MGI	rs73165594	7	150336913	150836913
ENSG00000164867	abnormal pulmonary vascular resistance	MGI	rs73165594	7	150336913	150836913
ENSG00000164867	increased heart ventricle muscle contractility	MGI	rs73165594	7	150336913	150836913
ENSG00000164867	abnormal systemic arterial blood pressure	MGI	rs73165594	7	150336913	150836913
ENSG00000164867	hypertension	MGI	rs73165594	7	150336913	150836913
ENSG00000164867	abnormal heart morphology	MGI	rs73165594	7	150336913	150836913
ENSG00000164867	abnormal vascular endothelial cell physiology	MGI	rs73165594	7	150336913	150836913
ENSG00000164867	decreased lymphocyte cell number	MGI	rs73165594	7	150336913	150836913
ENSG00000164867	decreased cardiac muscle contractility	MGI	rs73165594	7	150336913	150836913
ENSG00000164867	decreased vascular endothelial cell number	MGI	rs73165594	7	150336913	150836913
ENSG00000164867	increased systemic arterial diastolic blood pressure	MGI	rs73165594	7	150336913	150836913
ENSG00000164867	increased fetal cardiomyocyte apoptosis	MGI	rs73165594	7	150336913	150836913
ENSG00000164867	abnormal glomerular capillary thrombosis	MGI	rs73165594	7	150336913	150836913
ENSG00000164867	kidney inflammation	MGI	rs73165594	7	150336913	150836913
ENSG00000164867	increased systemic arterial systolic blood pressure	MGI	rs73165594	7	150336913	150836913
ENSG00000164867	increased heart right ventricle size	MGI	rs73165594	7	150336913	150836913
ENSG00000164867	abnormal myocardial fiber physiology	MGI	rs73165594	7	150336913	150836913
ENSG00000164867	abnormal pulmonary artery morphology	MGI	rs73165594	7	150336913	150836913
ENSG00000164867	pulmonary hypertension	MGI	rs73165594	7	150336913	150836913
ENSG00000164867	abnormal systemic vascular resistance	MGI	rs73165594	7	150336913	150836913
ENSG00000164867	increased cardiac muscle contractility	MGI	rs73165594	7	150336913	150836913
ENSG00000164867	increased heart atrium size	MGI	rs73165594	7	150336913	150836913
ENSG00000164867	cardiac hypertrophy	MGI	rs73165594	7	150336913	150836913
ENSG00000164867	decreased heart rate	MGI	rs73165594	7	150336913	150836913
ENSG00000164867	abnormal vascular branching morphogenesis	MGI	rs73165594	7	150336913	150836913
ENSG00000164867	abnormal cardiac muscle relaxation	MGI	rs73165594	7	150336913	150836913
ENSG00000164867	increased white fat cell size	MGI	rs73165594	7	150336913	150836913
ENSG00000164867	decreased white fat cell size	MGI	rs73165594	7	150336913	150836913
ENSG00000164867	enlarged heart	MGI	rs73165594	7	150336913	150836913
ENSG00000164867	abnormal blood vessel physiology	MGI	rs73165594	7	150336913	150836913
ENSG00000164867	heart left ventricle hypertrophy	MGI	rs73165594	7	150336913	150836913
ENSG00000164867	increased heart rate	MGI	rs73165594	7	150336913	150836913
ENSG00000164867	decreased vascular permeability	MGI	rs73165594	7	150336913	150836913
ENSG00000164867	abnormal induced retina neovascularization	MGI	rs73165594	7	150336913	150836913
ENSG00000164867	abnormal heart weight	MGI	rs73165594	7	150336913	150836913
ENSG00000164867	abnormal vascular wound healing	MGI	rs73165594	7	150336913	150836913
ENSG00000164867	abnormal leukocyte adhesion	MGI	rs73165594	7	150336913	150836913
ENSG00000164867	increased heart left ventricle size	MGI	rs73165594	7	150336913	150836913
ENSG00000164896	increased heart weight	MGI	rs73165594	7	150336913	150836913
ENSG00000165124	acanthosis	MGI	rs7020788	9	112982979	113482979
ENSG00000165124	abnormal lymphatic vessel morphology	MGI	rs7020788	9	112982979	113482979
ENSG00000165124	thick epidermis	MGI	rs7020788	9	112982979	113482979
ENSG00000165487	decreased cardiac muscle relaxation	MGI	rs544400	13	22071690	22571690
ENSG00000165487	increased heart left atrium size	MGI	rs544400	13	22071690	22571690
ENSG00000165487	abnormal abdominal aorta morphology	MGI	rs544400	13	22071690	22571690
ENSG00000165487	abnormal myocardial fiber physiology	MGI	rs544400	13	22071690	22571690
ENSG00000165487	decreased cardiac muscle contractility	MGI	rs544400	13	22071690	22571690
ENSG00000165487	abnormal myocardial fiber mitochondrial morphology	MGI	rs544400	13	22071690	22571690
ENSG00000165487	decreased calcium uptake by cardiac muscle	MGI	rs544400	13	22071690	22571690
ENSG00000165813	abnormal blood vessel morphology	MGI	rs34718425	10	115606463	116106463
ENSG00000165995	abnormal cardiovascular system physiology	MGI	rs1325990	10	18457352	18957352
ENSG00000166165	increased lymphocyte cell number	MGI	rs7152202	14	103636757	104136757
ENSG00000166170	pulmonary vascular congestion	MGI	rs7152202	14	103636757	104136757
ENSG00000166170	abnormal heart echocardiography feature	MGI	rs7152202	14	103636757	104136757
ENSG00000166170	abnormal myocardial fiber morphology	MGI	rs7152202	14	103636757	104136757
ENSG00000166170	dilated heart left ventricle	MGI	rs7152202	14	103636757	104136757
ENSG00000166170	abnormal myocardial fiber physiology	MGI	rs7152202	14	103636757	104136757
ENSG00000166170	decreased heart left ventricle muscle contractility	MGI	rs7152202	14	103636757	104136757
ENSG00000166225	abnormal heart morphology	MGI	rs2305641	12	69396914	69896914
ENSG00000166603	decreased osteoclast cell number	MGI	rs688671	18	57617526	58117526
ENSG00000166603	white adipose tissue inflammation	MGI	rs688671	18	57617526	58117526
ENSG00000166603	liver inflammation	MGI	rs688671	18	57617526	58117526
ENSG00000166736	decreased lymphocyte cell number	MGI	rs1633547	11	113423206	113923206
ENSG00000166736	prostate gland inflammation	MGI	rs1633547	11	113423206	113923206
ENSG00000166736	kidney inflammation	MGI	rs1633547	11	113423206	113923206
ENSG00000166747	decreased CD4-positive, alpha-beta T cell number	MGI	rs8062041	16	71838964	72338964
ENSG00000166747	choroidal neovascularization	MGI	rs8062041	16	71838964	72338964
ENSG00000166813	interrupted aortic arch	MGI	rs11632802	15	89947326	90447326
ENSG00000166813	abnormal heart position or orientation	MGI	rs11632802	15	89947326	90447326
ENSG00000166813	overriding aortic valve	MGI	rs11632802	15	89947326	90447326
ENSG00000166813	pulmonary artery hypoplasia	MGI	rs11632802	15	89947326	90447326
ENSG00000166819	decreased white fat cell size	MGI	rs11632802	15	89947326	90447326
ENSG00000166819	decreased brown fat cell lipid droplet size	MGI	rs11632802	15	89947326	90447326
ENSG00000166825	pathological neovascularization	MGI	rs11632802	15	89947326	90447326
ENSG00000166825	increased cardiac muscle contractility	MGI	rs11632802	15	89947326	90447326
ENSG00000166825	retina neovascularization	MGI	rs11632802	15	89947326	90447326
ENSG00000167083	increased heart left ventricle size	MGI	rs9909861	17	46829416	47329416
ENSG00000167193	dilated heart left ventricle	MGI	rs10852857	17	1105551	1605551
ENSG00000167193	abnormal heart ventricle morphology	MGI	rs10852857	17	1105551	1605551
ENSG00000167193	abnormal vascular smooth muscle morphology	MGI	rs10852857	17	1105551	1605551
ENSG00000167193	dilated heart right ventricle	MGI	rs10852857	17	1105551	1605551
ENSG00000167193	abnormal common carotid artery morphology	MGI	rs10852857	17	1105551	1605551
ENSG00000167460	thrombocytopenia	MGI	rs11086006	19	15736388	16236388
ENSG00000167460	increased lymphocyte cell number	MGI	rs11086006	19	15736388	16236388
ENSG00000167460	abnormal thrombopoiesis	MGI	rs11086006	19	15736388	16236388
ENSG00000167703	liver inflammation	MGI	rs10852857	17	1105551	1605551
ENSG00000167772	abnormal induced retina neovascularization	MGI	rs10406499	19	8240750	8740750
ENSG00000167772	abnormal retina blood vessel morphology	MGI	rs10406499	19	8240750	8740750
ENSG00000167772	abnormal lymphatic vessel morphology	MGI	rs10406499	19	8240750	8740750
ENSG00000167772	increased vascular permeability	MGI	rs10406499	19	8240750	8740750
ENSG00000167775	decreased leukocyte cell number	MGI	rs10406499	19	8240750	8740750
ENSG00000168056	increased leukocyte cell number	MGI	rs112984782	11	65185301	65685301
ENSG00000168056	decreased lymphocyte cell number	MGI	rs112984782	11	65185301	65685301
ENSG00000168505	overriding aortic valve	MGI	rs12463651	2	236878272	237378272
ENSG00000168505	right aortic arch	MGI	rs12463651	2	236878272	237378272
ENSG00000168505	abnormal fourth pharyngeal arch artery morphology	MGI	rs12463651	2	236878272	237378272
ENSG00000168505	retroesophageal right subclavian artery	MGI	rs12463651	2	236878272	237378272
ENSG00000168505	abnormal neural crest cell migration	MGI	rs12463651	2	236878272	237378272
ENSG00000168505	abnormal neural crest cell morphology	MGI	rs12463651	2	236878272	237378272
ENSG00000168505	interrupted aortic arch, type b	MGI	rs12463651	2	236878272	237378272
ENSG00000168505	abnormal aortic arch morphology	MGI	rs12463651	2	236878272	237378272
ENSG00000168505	abnormal vascular endothelial cell differentiation	MGI	rs12463651	2	236878272	237378272
ENSG00000168505	abnormal cardiovascular system morphology	MGI	rs12463651	2	236878272	237378272
ENSG00000168505	decreased neural crest cell number	MGI	rs12463651	2	236878272	237378272
ENSG00000168944	abnormal direction of heart looping	MGI	rs10519731	5	122691704	123191704
ENSG00000169129	decreased heart rate	MGI	rs34718425	10	115606463	116106463
ENSG00000169554	abnormal cranial neural crest cell migration	MGI	rs1427298	2	144964421	145464421
ENSG00000169554	absent vagal neural crest cells	MGI	rs1427298	2	144964421	145464421
ENSG00000169554	abnormal neural crest cell delamination	MGI	rs1427298	2	144964421	145464421
ENSG00000169618	abnormal nociception after inflammation	MGI	rs11677065	2	68763007	69263007
ENSG00000170075	increased systemic arterial diastolic blood pressure	MGI	rs1517810	1	201600057	202100057
ENSG00000170075	increased systemic arterial systolic blood pressure	MGI	rs1517810	1	201600057	202100057
ENSG00000170075	increased mean systemic arterial blood pressure	MGI	rs1517810	1	201600057	202100057
ENSG00000170145	abnormal fat cell differentiation	MGI	rs4935790	11	111383014	111883014
ENSG00000170145	increased white fat cell size	MGI	rs4935790	11	111383014	111883014
ENSG00000170145	increased inflammatory response	MGI	rs4935790	11	111383014	111883014
ENSG00000170145	enlarged heart	MGI	rs4935790	11	111383014	111883014
ENSG00000170185	thrombocytopenia	MGI	rs300916	4	144023884	144523884
ENSG00000170185	persistence of hyaloid vascular system	MGI	rs300916	4	144023884	144523884
ENSG00000170185	lung inflammation	MGI	rs300916	4	144023884	144523884
ENSG00000171056	abnormal cardiac epithelial to mesenchymal transition	MGI	rs3808603	8	10448218	10948218
ENSG00000171056	abnormal vitelline vascular remodeling	MGI	rs3808603	8	10448218	10948218
ENSG00000171132	decreased T cell proliferation	MGI	rs666334	2	45634213	46134213
ENSG00000171132	increased myocardial infarct size	MGI	rs666334	2	45634213	46134213
ENSG00000171703	decreased leukocyte cell number	MGI	rs817362	20	62309964	62809964
ENSG00000171903	salt-sensitive hypertension	MGI	rs11086006	19	15736388	16236388
ENSG00000171903	increased systemic arterial systolic blood pressure	MGI	rs11086006	19	15736388	16236388
ENSG00000171903	abnormal retina blood vessel morphology	MGI	rs11086006	19	15736388	16236388
ENSG00000171903	hypertension	MGI	rs11086006	19	15736388	16236388
ENSG00000171903	persistence of hyaloid vascular system	MGI	rs11086006	19	15736388	16236388
ENSG00000172426	sinus inflammation	MGI	rs1214752	6	43146325	43646325
ENSG00000172638	abnormal aorta smooth muscle morphology	MGI	rs112984782	11	65185301	65685301
ENSG00000172638	abnormal ascending aorta morphology	MGI	rs112984782	11	65185301	65685301
ENSG00000172638	increased carotid artery tortuosity	MGI	rs112984782	11	65185301	65685301
