## Supplementary material for "Multivariate genetic analysis maps shared biology between psoriasis and cardiovascular diseases": Table S (part 16 of 16)

### Sheet: Table S13 (continued)
Gene	Phenotype	Evidence	locus	chr	start	end
ENSG00000172638	abnormal aorta elastic fiber morphology	MGI	rs112984782	11	65185301	65685301
ENSG00000172638	increased vascular endothelial cell proliferation	MGI	rs112984782	11	65185301	65685301
ENSG00000172638	abnormal artery morphology	MGI	rs112984782	11	65185301	65685301
ENSG00000172638	increased vascular smooth muscle cell proliferation	MGI	rs112984782	11	65185301	65685301
ENSG00000172638	artery stenosis	MGI	rs112984782	11	65185301	65685301
ENSG00000172638	increased artery tortuosity	MGI	rs112984782	11	65185301	65685301
ENSG00000172638	abnormal descending aorta morphology	MGI	rs112984782	11	65185301	65685301
ENSG00000172638	abnormal aorta tunica media morphology	MGI	rs112984782	11	65185301	65685301
ENSG00000172638	dilated aorta bulb	MGI	rs112984782	11	65185301	65685301
ENSG00000172638	increased aorta wall thickness	MGI	rs112984782	11	65185301	65685301
ENSG00000172638	abnormal vascular smooth muscle physiology	MGI	rs112984782	11	65185301	65685301
ENSG00000172638	enlarged heart	MGI	rs112984782	11	65185301	65685301
ENSG00000172638	descending aorta stenosis	MGI	rs112984782	11	65185301	65685301
ENSG00000172638	ascending aorta aneurysm	MGI	rs112984782	11	65185301	65685301
ENSG00000172638	abnormal aorta elastic tissue morphology	MGI	rs112984782	11	65185301	65685301
ENSG00000172638	abnormal aorta morphology	MGI	rs112984782	11	65185301	65685301
ENSG00000172638	abnormal vascular smooth muscle morphology	MGI	rs112984782	11	65185301	65685301
ENSG00000172638	increased vascular endothelial cell apoptosis	MGI	rs112984782	11	65185301	65685301
ENSG00000172638	vascular smooth muscle hyperplasia	MGI	rs112984782	11	65185301	65685301
ENSG00000172638	abnormal aorta wall morphology	MGI	rs112984782	11	65185301	65685301
ENSG00000172732	aortic valve stenosis	MGI	rs112984782	11	65185301	65685301
ENSG00000172732	abnormal thoracic aorta morphology	MGI	rs112984782	11	65185301	65685301
ENSG00000172732	lung inflammation	MGI	rs112984782	11	65185301	65685301
ENSG00000172732	increased cardiac stroke volume	MGI	rs112984782	11	65185301	65685301
ENSG00000172732	abnormal aorta tunica media morphology	MGI	rs112984782	11	65185301	65685301
ENSG00000172732	increased inflammatory response	MGI	rs112984782	11	65185301	65685301
ENSG00000172732	abnormal aorta wall morphology	MGI	rs112984782	11	65185301	65685301
ENSG00000172732	ascending aorta aneurysm	MGI	rs112984782	11	65185301	65685301
ENSG00000172732	abnormal aorta tunica adventitia morphology	MGI	rs112984782	11	65185301	65685301
ENSG00000172732	dilated ascending aorta	MGI	rs112984782	11	65185301	65685301
ENSG00000172732	aortic valve regurgitation	MGI	rs112984782	11	65185301	65685301
ENSG00000172732	aortic aneurysm	MGI	rs112984782	11	65185301	65685301
ENSG00000172732	abnormal heart ventricle pressure	MGI	rs112984782	11	65185301	65685301
ENSG00000172732	abnormal cardiovascular system physiology	MGI	rs112984782	11	65185301	65685301
ENSG00000172732	abnormal aorta elastic tissue morphology	MGI	rs112984782	11	65185301	65685301
ENSG00000172732	abnormal aorta morphology	MGI	rs112984782	11	65185301	65685301
ENSG00000172732	heart left ventricle hypertrophy	MGI	rs112984782	11	65185301	65685301
ENSG00000172732	abnormal aortic valve morphology	MGI	rs112984782	11	65185301	65685301
ENSG00000172732	abnormal subclavian artery morphology	MGI	rs112984782	11	65185301	65685301
ENSG00000172732	aortic dissection	MGI	rs112984782	11	65185301	65685301
ENSG00000172732	increased aorta wall thickness	MGI	rs112984782	11	65185301	65685301
ENSG00000172757	abnormal neural crest cell migration	MGI	rs112984782	11	65185301	65685301
ENSG00000172757	abnormal neural crest cell delamination	MGI	rs112984782	11	65185301	65685301
ENSG00000172757	abnormal cardiac outflow tract development	MGI	rs112984782	11	65185301	65685301
ENSG00000172818	thrombocytopenia	MGI	rs112984782	11	65185301	65685301
ENSG00000173039	epidermal hyperplasia	MGI	rs112984782	11	65185301	65685301
ENSG00000173039	increased inflammatory response	MGI	rs112984782	11	65185301	65685301
ENSG00000173039	decreased T cell proliferation	MGI	rs112984782	11	65185301	65685301
ENSG00000173039	abnormal lymphocyte physiology	MGI	rs112984782	11	65185301	65685301
ENSG00000173039	epidermal necrosis	MGI	rs112984782	11	65185301	65685301
ENSG00000173039	liver inflammation	MGI	rs112984782	11	65185301	65685301
ENSG00000173039	lung inflammation	MGI	rs112984782	11	65185301	65685301
ENSG00000173039	decreased double-positive T cell number	MGI	rs112984782	11	65185301	65685301
ENSG00000173039	abnormal heart morphology	MGI	rs112984782	11	65185301	65685301
ENSG00000173327	thin epidermis	MGI	rs112984782	11	65185301	65685301
ENSG00000173327	abnormal epidermal layer morphology	MGI	rs112984782	11	65185301	65685301
ENSG00000173334	decreased white fat cell size	MGI	rs2980867	8	126237691	126737691
ENSG00000173517	abnormal tumor vascularization	MGI	rs16968895	15	77575121	78075121
ENSG00000173517	thrombocytopenia	MGI	rs16968895	15	77575121	78075121
ENSG00000173517	abnormal retina blood vessel morphology	MGI	rs16968895	15	77575121	78075121
ENSG00000173702	large intestinal inflammation	MGI	rs6784520	3	124363271	124863271
ENSG00000173702	abnormal intestinal goblet cell physiology	MGI	rs6784520	3	124363271	124863271
ENSG00000173702	small intestinal inflammation	MGI	rs6784520	3	124363271	124863271
ENSG00000173706	abnormal heart atrium morphology	MGI	rs6784520	3	124363271	124863271
ENSG00000173706	abnormal lymphatic vessel endothelium morphology	MGI	rs6784520	3	124363271	124863271
ENSG00000173706	abnormal heart development	MGI	rs6784520	3	124363271	124863271
ENSG00000173915	increased leukocyte cell number	MGI	rs11191654	10	104827124	105327124
ENSG00000175445	liver vascular congestion	MGI	rs80328244	8	19626110	20126110
ENSG00000175445	pulmonary vascular congestion	MGI	rs80328244	8	19626110	20126110
ENSG00000175920	decreased lymphocyte cell number	MGI	rs73193340	4	3031799	3531799
ENSG00000177463	decreased inflammatory response	MGI	rs13099030	3	14730097	15230097
ENSG00000177463	decreased white fat cell size	MGI	rs13099030	3	14730097	15230097
ENSG00000178177	decreased heart rate	MGI	rs6844379	4	17606801	18106801
ENSG00000178307	decreased myocardial fiber size	MGI	rs7213608	17	21029289	21529289
ENSG00000178307	increased myocardial fiber number	MGI	rs7213608	17	21029289	21529289
ENSG00000178307	decreased susceptibility to myocardial ischemic injury	MGI	rs7213608	17	21029289	21529289
ENSG00000178307	abnormal myocardial fiber physiology	MGI	rs7213608	17	21029289	21529289
ENSG00000178307	decreased myocardial infarct size	MGI	rs7213608	17	21029289	21529289
ENSG00000180720	abnormal heart rate	MGI	rs58385891	11	46098663	46598663
ENSG00000182149	decreased heart rate	MGI	rs8062041	16	71838964	72338964
ENSG00000182944	increased leukocyte cell number	MGI	rs165743	22	29634277	30134277
ENSG00000182944	increased lymphocyte cell number	MGI	rs165743	22	29634277	30134277
ENSG00000182944	decreased double-positive T cell number	MGI	rs165743	22	29634277	30134277
ENSG00000182944	decreased leukocyte cell number	MGI	rs165743	22	29634277	30134277
ENSG00000183196	increased heart rate variability	MGI	rs8050367	16	75063258	75563258
ENSG00000183196	cardiovascular system phenotype	MGI	rs8050367	16	75063258	75563258
ENSG00000183607	enlarged heart	MGI	rs11677065	2	68763007	69263007
ENSG00000183607	stomach inflammation	MGI	rs11677065	2	68763007	69263007
ENSG00000183607	abnormal cytokine level	MGI	rs11677065	2	68763007	69263007
ENSG00000184304	increased leukocyte cell number	MGI	rs12433335	14	29836481	30336481
ENSG00000184584	decreased single-positive T cell number	MGI	rs6866346	5	138409158	138909158
ENSG00000184584	abnormal immune cell physiology	MGI	rs6866346	5	138409158	138909158
ENSG00000184584	abnormal lung thrombosis	MGI	rs6866346	5	138409158	138909158
ENSG00000184584	lung inflammation	MGI	rs6866346	5	138409158	138909158
ENSG00000184584	increased circulating cytokine level	MGI	rs6866346	5	138409158	138909158
ENSG00000184584	abnormal humoral immune response	MGI	rs6866346	5	138409158	138909158
ENSG00000184937	abnormal kidney interlobular artery morphology	MGI	rs7943101	11	32210873	32710873
ENSG00000184937	abnormal heart shape	MGI	rs7943101	11	32210873	32710873
ENSG00000184937	myocardium hypoplasia	MGI	rs7943101	11	32210873	32710873
ENSG00000184937	small heart	MGI	rs7943101	11	32210873	32710873
ENSG00000184937	abnormal heart apex morphology	MGI	rs7943101	11	32210873	32710873
ENSG00000184937	abnormal heart development	MGI	rs7943101	11	32210873	32710873
ENSG00000186115	persistence of hyaloid vascular system	MGI	rs11086006	19	15736388	16236388
ENSG00000186115	abnormal retina blood vessel morphology	MGI	rs11086006	19	15736388	16236388
ENSG00000186204	salt-sensitive hypertension	MGI	rs11086006	19	15736388	16236388
ENSG00000186204	hypertension	MGI	rs11086006	19	15736388	16236388
ENSG00000186204	abnormal retina blood vessel morphology	MGI	rs11086006	19	15736388	16236388
ENSG00000186204	persistence of hyaloid vascular system	MGI	rs11086006	19	15736388	16236388
ENSG00000186204	increased systemic arterial systolic blood pressure	MGI	rs11086006	19	15736388	16236388
ENSG00000187049	abnormal blood vessel morphology	MGI	rs12805182	11	61021195	61521195
ENSG00000187266	abnormal blood vessel morphology	MGI	rs10413578	19	11262373	11762373
ENSG00000187266	abnormal heart morphology	MGI	rs10413578	19	11262373	11762373
ENSG00000187266	abnormal heart development	MGI	rs10413578	19	11262373	11762373
ENSG00000187266	abnormal myocardial fiber physiology	MGI	rs10413578	19	11262373	11762373
ENSG00000188095	absent heart	MGI	rs11632802	15	89947326	90447326
ENSG00000188095	abnormal blood vessel morphology	MGI	rs11632802	15	89947326	90447326
ENSG00000188191	abnormal nociception after inflammation	MGI	rs6960062	7	634665	1134665
ENSG00000188191	decreased inflammatory response	MGI	rs6960062	7	634665	1134665
ENSG00000188486	decreased vascular endothelial cell proliferation	MGI	rs1006195	11	118708869	119208869
ENSG00000188486	decreased T cell number	MGI	rs1006195	11	118708869	119208869
ENSG00000188486	retina neovascularization	MGI	rs1006195	11	118708869	119208869
ENSG00000188486	abnormal tumor vascularization	MGI	rs1006195	11	118708869	119208869
ENSG00000188486	increased vascular endothelial cell apoptosis	MGI	rs1006195	11	118708869	119208869
ENSG00000188486	abnormal physiological neovascularization	MGI	rs1006195	11	118708869	119208869
ENSG00000189099	abnormal heart left ventricle morphology	MGI	rs7655373	4	151994318	152494318
ENSG00000189184	persistence of hyaloid vascular system	MGI	rs6605362	4	138219564	138719564
ENSG00000196329	decreased CD4-positive, alpha-beta T cell number	MGI	rs73165594	7	150336913	150836913
ENSG00000196329	intestinal inflammation	MGI	rs73165594	7	150336913	150836913
ENSG00000196329	abnormal lymphocyte cell number	MGI	rs73165594	7	150336913	150836913
ENSG00000196329	thrombocytopenia	MGI	rs73165594	7	150336913	150836913
ENSG00000196329	decreased T cell number	MGI	rs73165594	7	150336913	150836913
ENSG00000196329	decreased T cell number	MGI	rs73165594	7	150336913	150836913
ENSG00000196329	abnormal NK T cell physiology	MGI	rs73165594	7	150336913	150836913
ENSG00000196329	abnormal CD8-positive, alpha-beta T cell differentiation	MGI	rs73165594	7	150336913	150836913
ENSG00000196329	decreased CD8-positive, alpha-beta T cell number	MGI	rs73165594	7	150336913	150836913
ENSG00000196329	decreased NK T cell number	MGI	rs73165594	7	150336913	150836913
ENSG00000196329	abnormal common lymphocyte progenitor cell morphology	MGI	rs73165594	7	150336913	150836913
ENSG00000196329	abnormal colon goblet cell morphology	MGI	rs73165594	7	150336913	150836913
ENSG00000196329	decreased lymphocyte cell number	MGI	rs73165594	7	150336913	150836913
ENSG00000196329	abnormal leukocyte morphology	MGI	rs73165594	7	150336913	150836913
ENSG00000196428	decreased lymphocyte cell number	MGI	rs7616723	3	149805644	150305644
ENSG00000196428	decreased leukocyte cell number	MGI	rs7616723	3	149805644	150305644
ENSG00000196428	persistence of hyaloid vascular system	MGI	rs7616723	3	149805644	150305644
ENSG00000196458	decreased leukocyte cell number	MGI	rs11147235	12	133438707	133938707
ENSG00000196591	enlarged heart	MGI	rs28558559	6	113934248	114434248
ENSG00000196591	abnormal myocardial fiber myofibril morphology	MGI	rs28558559	6	113934248	114434248
ENSG00000196591	abnormal cardiovascular system morphology	MGI	rs28558559	6	113934248	114434248
ENSG00000196591	abnormal myocardial trabeculae morphology	MGI	rs28558559	6	113934248	114434248
ENSG00000196591	increased fetal cardiomyocyte proliferation	MGI	rs28558559	6	113934248	114434248
ENSG00000196591	abnormal myocardial fiber mitochondrial morphology	MGI	rs28558559	6	113934248	114434248
ENSG00000196591	abnormal cardiovascular system physiology	MGI	rs28558559	6	113934248	114434248
ENSG00000196591	decreased heart rate	MGI	rs28558559	6	113934248	114434248
ENSG00000196591	abnormal heart right ventricle morphology	MGI	rs28558559	6	113934248	114434248
ENSG00000196591	thick myocardium compact layer	MGI	rs28558559	6	113934248	114434248
ENSG00000196591	abnormal myocardium layer morphology	MGI	rs28558559	6	113934248	114434248
ENSG00000196591	increased fetal cardiomyocyte apoptosis	MGI	rs28558559	6	113934248	114434248
ENSG00000196639	decreased inflammatory response	MGI	rs9811658	3	11145833	11645833
ENSG00000196639	increased fat cell size	MGI	rs9811658	3	11145833	11645833
ENSG00000197081	heart hyperplasia	MGI	rs9457856	6	160361686	160861686
ENSG00000197081	enlarged heart	MGI	rs9457856	6	160361686	160861686
ENSG00000197081	increased heart left ventricle wall thickness	MGI	rs9457856	6	160361686	160861686
ENSG00000197081	increased heart ventricle size	MGI	rs9457856	6	160361686	160861686
ENSG00000197081	increased heart right ventricle size	MGI	rs9457856	6	160361686	160861686
ENSG00000197081	dilated heart	MGI	rs9457856	6	160361686	160861686
ENSG00000197081	increased heart weight	MGI	rs9457856	6	160361686	160861686
ENSG00000197081	congestive heart failure	MGI	rs9457856	6	160361686	160861686
ENSG00000197081	heart hemorrhage	MGI	rs9457856	6	160361686	160861686
ENSG00000197081	disorganized myocardium	MGI	rs9457856	6	160361686	160861686
ENSG00000197081	dilated heart left ventricle	MGI	rs9457856	6	160361686	160861686
ENSG00000197081	dilated heart right ventricle	MGI	rs9457856	6	160361686	160861686
ENSG00000197081	abnormal myocardium layer morphology	MGI	rs9457856	6	160361686	160861686
ENSG00000197296	prenatal lethality prior to heart atrial septation	MGI	rs764060	20	42525854	43025854
ENSG00000197296	decreased heart left ventricle size	MGI	rs764060	20	42525854	43025854
ENSG00000197296	decreased heart right ventricle weight	MGI	rs764060	20	42525854	43025854
ENSG00000197386	increased embryonic epiblast cell apoptosis	MGI	rs73193340	4	3031799	3531799
ENSG00000197386	increased embryonic epiblast cell apoptosis	MGI	rs13114014	4	2706731	3206731
ENSG00000197386	abnormal blood vessel morphology	MGI	rs73193340	4	3031799	3531799
ENSG00000197386	abnormal blood vessel morphology	MGI	rs13114014	4	2706731	3206731
ENSG00000197548	enlarged heart	MGI	rs9811658	3	11145833	11645833
ENSG00000197548	abnormal heart morphology	MGI	rs9811658	3	11145833	11645833
ENSG00000198646	increased trophoblast giant cell number	MGI	rs2378255	20	33039225	33539225
ENSG00000198646	abnormal heart morphology	MGI	rs2378255	20	33039225	33539225
ENSG00000198646	abnormal myocardium layer morphology	MGI	rs2378255	20	33039225	33539225
ENSG00000198646	decreased fetal cardiomyocyte proliferation	MGI	rs2378255	20	33039225	33539225
ENSG00000198646	abnormal vascular development	MGI	rs2378255	20	33039225	33539225
ENSG00000198646	abnormal blood vessel morphology	MGI	rs2378255	20	33039225	33539225
ENSG00000198646	decreased spongiotrophoblast cell number	MGI	rs2378255	20	33039225	33539225
ENSG00000198646	thin myocardium compact layer	MGI	rs2378255	20	33039225	33539225
ENSG00000198646	heart hypoplasia	MGI	rs2378255	20	33039225	33539225
ENSG00000198646	delayed wound healing	MGI	rs2378255	20	33039225	33539225
ENSG00000198646	abnormal trophoblast giant cell morphology	MGI	rs2378255	20	33039225	33539225
ENSG00000198646	disorganized myocardium	MGI	rs2378255	20	33039225	33539225
ENSG00000198646	thick epidermis	MGI	rs2378255	20	33039225	33539225
ENSG00000198646	abnormal fetal cardiomyocyte morphology	MGI	rs2378255	20	33039225	33539225
ENSG00000198646	abnormal heart ventricle morphology	MGI	rs2378255	20	33039225	33539225
ENSG00000198646	abnormal heart development	MGI	rs2378255	20	33039225	33539225
ENSG00000198646	thin myocardium	MGI	rs2378255	20	33039225	33539225
ENSG00000198646	impaired wound healing	MGI	rs2378255	20	33039225	33539225
ENSG00000198815	increased leukocyte cell number	MGI	rs604145	1	42195113	42695113
ENSG00000203883	abnormal lymphatic vessel morphology	MGI	rs817362	20	62309964	62809964
ENSG00000203883	increased vascular endothelial cell number	MGI	rs817362	20	62309964	62809964
ENSG00000203883	abnormal blood vessel morphology	MGI	rs817362	20	62309964	62809964
ENSG00000203883	abnormal vascular endothelial cell physiology	MGI	rs817362	20	62309964	62809964
ENSG00000213445	increased leukocyte cell number	MGI	rs112984782	11	65185301	65685301
ENSG00000213619	increased heart weight	MGI	rs11608017	11	47431083	47931083
ENSG00000214706	abnormal white fat cell differentation	MGI	rs1046953	3	49947097	50447097
ENSG00000221818	enlarged heart	MGI	rs12155898	8	25774036	26274036
ENSG00000221818	abnormal fat cell morphology	MGI	rs12155898	8	25774036	26274036
ENSG00000235376	small heart	MGI	rs11191654	10	104827124	105327124
ENSG00000242498	increased vascular permeability	MGI	rs11632802	15	89947326	90447326
ENSG00000249751	decreased vascular endothelial cell apoptosis	MGI	rs6866346	5	138409158	138909158
ENSG00000249751	abnormal vascular endothelial cell migration	MGI	rs6866346	5	138409158	138909158
ENSG00000249751	pathological neovascularization	MGI	rs6866346	5	138409158	138909158
ENSG00000254093	absent heartbeat	MGI	rs3808603	8	10448218	10948218
ENSG00000258366	abnormal neural crest cell morphology	MGI	rs817362	20	62309964	62809964
ENSG00000258366	abnormal heart ventricle morphology	MGI	rs817362	20	62309964	62809964
ENSG00000258366	decreased trophoblast giant cell number	MGI	rs817362	20	62309964	62809964
ENSG00000267534	increased T cell number	MGI	rs3093035	19	10132973	10632973
ENSG00000267534	abnormal tumor vascularization	MGI	rs3093035	19	10132973	10632973
ENSG00000267534	abnormal stria vascularis vasculature morphology	MGI	rs3093035	19	10132973	10632973
ENSG00000267534	abnormal stria vascularis morphology	MGI	rs3093035	19	10132973	10632973
ENSG00000267534	stria vascularis degeneration	MGI	rs3093035	19	10132973	10632973
ENSG00000267534	thin stria vascularis	MGI	rs3093035	19	10132973	10632973
ENSG00000267673	abnormal heart weight	MGI	rs3093035	19	10132973	10632973
ENSG00000267855	decreased heart rate	MGI	rs10406499	19	8240750	8740750

### Sheet: Table S14
Gene	Phenotype	Evidence	locus	chr	start	end
ENSG00000002822	mosaic variegated aneuploidy syndrome 7 with inflammation and tumor predisposition	eva	rs11770148	7	1649447	2149447
ENSG00000010610	immunodeficiency 79	eva	rs11612	12	6478165	6978165
ENSG00000053747	Junctional epidermolysis bullosa, Herlitz type	eva	rs1788820	18	20851944	21351944
ENSG00000053747	epidermolysis bullosa, junctional 2A, intermediate	eva	rs1788820	18	20851944	21351944
ENSG00000053747	epidermolysis bullosa, junctional 2B, severe	eva	rs1788820	18	20851944	21351944
ENSG00000053747	junctional epidermolysis bullosa	eva	rs1788820	18	20851944	21351944
ENSG00000053747	junctional epidermolysis bullosa Herlitz type	eva	rs1788820	18	20851944	21351944
ENSG00000053747	junctional epidermolysis bullosa, non-Herlitz type	eva	rs1788820	18	20851944	21351944
ENSG00000055118	Abnormality of the cardiovascular system	eva	rs73165594	7	150336913	150836913
ENSG00000055118	cardiac arrhythmia	eva	rs73165594	7	150336913	150836913
ENSG00000055118	hypertrophic cardiomyopathy 26	eva	rs73165594	7	150336913	150836913
ENSG00000078747	syndromic multisystem autoimmune disease due to ITCH deficiency	eva	rs2378255	20	33039225	33539225
ENSG00000102575	Spondyloenchondrodysplasia with immune dysregulation	eva	rs10413578	19	11262373	11762373
ENSG00000105397	immunodeficiency 35	eva	rs3093035	19	10132973	10632973
ENSG00000105851	immunodeficiency 97 with autoinflammation	eva	rs2132462	7	106172717	106672717
ENSG00000109101	T-cell immunodeficiency, congenital alopecia, and nail dystrophy	eva	rs71372388	17	26661529	27161529
ENSG00000109101	severe combined immunodeficiency	eva	rs71372388	17	26661529	27161529
ENSG00000109846	Abnormality of the cardiovascular system	eva	rs4935790	11	111383014	111883014
ENSG00000109846	cardiomyopathy	eva	rs4935790	11	111383014	111883014
ENSG00000109846	dilated cardiomyopathy 1II	eva	rs4935790	11	111383014	111883014
ENSG00000110395	Abnormality of the cardiovascular system	eva	rs1006195	11	118708869	119208869
ENSG00000114491	cardiomyopathy	eva	rs6784520	3	124363271	124863271
ENSG00000124920	Abnormal heart morphology	eva	rs12805182	11	61021195	61521195
ENSG00000124920	Cardiac-urogenital syndrome	eva	rs12805182	11	61021195	61521195
ENSG00000124920	Non-immune hydrops fetalis	eva	rs12805182	11	61021195	61521195
ENSG00000139193	Combined T and B cell immunodeficiency	eva	rs11612	12	6478165	6978165
ENSG00000139193	Immunodeficiency	eva	rs11612	12	6478165	6978165
ENSG00000139193	combined immunodeficiency	eva	rs11612	12	6478165	6978165
ENSG00000142002	hatipoglu immunodeficiency syndrome	eva	rs1982468	19	4703351	5203351
ENSG00000142599	neurodevelopmental disorder with or without anomalies of the brain, eye, or heart	eva	rs301807	1	8234823	8734823
ENSG00000142611	Left ventricular noncompaction cardiomyopathy	eva	rs139620466	1	3071735	3571735
ENSG00000149596	Abnormality of the cardiovascular system	eva	rs764060	20	42525854	43025854
ENSG00000149596	cardiomyopathy	eva	rs764060	20	42525854	43025854
ENSG00000149596	hypertrophic cardiomyopathy	eva	rs764060	20	42525854	43025854
ENSG00000149596	hypertrophic cardiomyopathy 17	eva	rs764060	20	42525854	43025854
ENSG00000157764	Rare familial disorder with hypertrophic cardiomyopathy	eva	rs801126	7	140477688	140977688
ENSG00000157764	hypertrophic cardiomyopathy 4	eva	rs801126	7	140477688	140977688
ENSG00000164116	myocardial infarction	eva	rs2340991	4	156359770	156859770
ENSG00000165995	Abnormality of the cardiovascular system	eva	rs1325990	10	18457352	18957352
ENSG00000166170	cardiomyopathy	eva	rs7152202	14	103636757	104136757
ENSG00000166170	cardiomyopathy, dilated, 2F	eva	rs7152202	14	103636757	104136757
ENSG00000171303	pulmonary hypertension, primary, 4	eva	rs4665900	2	26715198	27215198
ENSG00000172426	combined immunodeficiency with skin granulomas	eva	rs1214752	6	43146325	43646325
ENSG00000172638	Abnormality of the cardiovascular system	eva	rs112984782	11	65185301	65685301
ENSG00000173442	Non-immune hydrops fetalis	eva	rs112984782	11	65185301	65685301
ENSG00000175445	Abnormality of the cardiovascular system	eva	rs80328244	8	19626110	20126110
ENSG00000184304	congenital heart defects and ectodermal dysplasia	eva	rs12433335	14	29836481	30336481
ENSG00000184584	autoinflammatory syndrome	eva	rs6866346	5	138409158	138909158

### Sheet: Table S15
locus	Gene	score	sources	rank
rs10018843	ENSG00000163285	2	mouse;pops	1
rs10040811	ENSG00000095015	1	finemapping	1
rs10040811	ENSG00000164512	1	finemapping	2
rs1006195	ENSG00000110395	2	clinvar;mouse	1
rs1006195	ENSG00000137700	2	coloc;mouse	2
rs1006195	ENSG00000256269	2	coloc;finemapping	3
rs1006195	ENSG00000076706	1	pops	4
rs1006195	ENSG00000160683	1	mouse	5
rs1006195	ENSG00000160695	1	coloc	6
rs1006195	ENSG00000188486	1	mouse	7
rs10406499	ENSG00000090661	1	mouse	1
rs10406499	ENSG00000099783	1	mouse	2
rs10406499	ENSG00000099785	1	coloc	3
rs10406499	ENSG00000133246	1	coloc	4
rs10406499	ENSG00000142303	1	mouse	5
rs10406499	ENSG00000142347	1	coloc	6
rs10406499	ENSG00000167772	1	mouse	7
rs10406499	ENSG00000167775	1	mouse	8
rs10406499	ENSG00000186994	1	pops	9
rs10406499	ENSG00000267855	1	mouse	10
rs10413578	ENSG00000102575	1	clinvar	1
rs10413578	ENSG00000130158	1	pops	2
rs10413578	ENSG00000130159	1	mouse	3
rs10413578	ENSG00000130165	1	mouse	4
rs10413578	ENSG00000130176	1	mouse	5
rs10413578	ENSG00000187266	1	mouse	6
rs10413578	ENSG00000198551	1	coloc	7
rs1046953	ENSG00000001617	3	coloc;finemapping;mouse	1
rs1046953	ENSG00000004534	2	coloc;pops	2
rs1046953	ENSG00000004838	1	mouse	3
rs1046953	ENSG00000007402	1	mouse	4
rs1046953	ENSG00000068001	1	mouse	5
rs1046953	ENSG00000068028	1	mouse	6
rs1046953	ENSG00000114353	1	mouse	7
rs1046953	ENSG00000114383	1	mouse	8
rs1046953	ENSG00000164077	1	coloc	9
rs1046953	ENSG00000214706	1	mouse	10
rs1046953	ENSG00000243477	1	coloc	11
rs10519731	ENSG00000168944	3	coloc;mouse;pops	1
rs10852857	ENSG00000108953	3	coloc;mouse;pops	1
rs10852857	ENSG00000167193	2	coloc;mouse	2
rs10852857	ENSG00000167703	2	coloc;mouse	3
rs10852857	ENSG00000074660	1	mouse	4
rs10892582	ENSG00000196914	2	finemapping;pops	1
rs10892582	ENSG00000137709	1	mouse	2
rs10892582	ENSG00000181264	1	coloc	3
rs10922501	ENSG00000065243	2	mouse;pops	1
rs10922501	ENSG00000117226	1	mouse	2
rs10922501	ENSG00000117228	1	mouse	3
rs10922501	ENSG00000137947	1	finemapping	4
rs10922501	ENSG00000162645	1	mouse	5
rs10947788	ENSG00000112164	1	coloc	1
rs10947788	ENSG00000112167	1	mouse	2
rs10947788	ENSG00000124721	1	pops	3
rs10947788	ENSG00000164626	1	finemapping	4
rs10947788	ENSG00000164627	1	mouse	5
rs11022734	ENSG00000133794	4	coloc;finemapping;mouse;pops	1
rs11022734	ENSG00000152266	1	mouse	2
rs11086006	ENSG00000186204	2	coloc;mouse	1
rs11086006	ENSG00000167460	1	mouse	2
rs11086006	ENSG00000167461	1	pops	3
rs11086006	ENSG00000171903	1	mouse	4
rs11086006	ENSG00000186115	1	mouse	5
rs11147235	ENSG00000072609	3	coloc;mouse;pops	1
rs11147235	ENSG00000196387	2	coloc;finemapping	2
rs11147235	ENSG00000196458	2	coloc;mouse	3
rs11147235	ENSG00000090612	1	coloc	4
rs11147235	ENSG00000198040	1	coloc	5
rs11147235	ENSG00000214029	1	coloc	6
rs11147235	ENSG00000256223	1	coloc	7
rs11191654	ENSG00000148842	3	coloc;mouse;pops	1
rs11191654	ENSG00000156374	3	coloc;finemapping;mouse	2
rs11191654	ENSG00000138172	2	coloc;mouse	3
rs11191654	ENSG00000173915	2	coloc;mouse	4
rs11191654	ENSG00000148843	1	finemapping	5
rs11191654	ENSG00000235376	1	mouse	6
rs11214599	ENSG00000149295	2	mouse;pops	1
rs112984782	ENSG00000173039	3	finemapping;mouse;pops	1
rs112984782	ENSG00000172638	2	clinvar;mouse	2
rs112984782	ENSG00000172818	2	finemapping;mouse	3
rs112984782	ENSG00000172922	2	coloc;finemapping	4
rs112984782	ENSG00000213445	2	coloc;mouse	5
rs112984782	ENSG00000142186	1	mouse	6
rs112984782	ENSG00000168056	1	mouse	7
rs112984782	ENSG00000172732	1	mouse	8
rs112984782	ENSG00000172757	1	mouse	9
rs112984782	ENSG00000173327	1	mouse	10
rs112984782	ENSG00000173442	1	clinvar	11
rs112984782	ENSG00000176973	1	coloc	12
rs113827003	ENSG00000141076	2	coloc;finemapping	1
rs113827003	ENSG00000168807	1	pops	2
rs115980554	ENSG00000124507	1	finemapping	1
rs115980554	ENSG00000124614	1	pops	2
rs115980554	ENSG00000124664	1	mouse	3
rs115980554	ENSG00000137309	1	mouse	4
rs115980554	ENSG00000186577	1	coloc	5
rs11607169	ENSG00000133812	2	finemapping;pops	1
rs11607169	ENSG00000133789	1	finemapping	2
rs11608017	ENSG00000149187	1	pops	1
rs11608017	ENSG00000196666	1	coloc	2
rs11608017	ENSG00000213619	1	mouse	3
rs11612	ENSG00000010610	2	clinvar;mouse	1
rs11612	ENSG00000111642	2	mouse;pops	2
rs11612	ENSG00000139193	2	clinvar;mouse	3
rs11612	ENSG00000010295	1	coloc	4
rs11612	ENSG00000111321	1	mouse	5
rs11612	ENSG00000111640	1	mouse	6
rs11612	ENSG00000111652	1	mouse	7
rs11612	ENSG00000126746	1	coloc	8
rs11612	ENSG00000139200	1	coloc	9
rs11612	ENSG00000184574	1	coloc	10
rs11632802	ENSG00000166813	3	finemapping;mouse;pops	1
rs11632802	ENSG00000140534	1	coloc	2
rs11632802	ENSG00000166819	1	mouse	3
rs11632802	ENSG00000166825	1	mouse	4
rs11632802	ENSG00000188095	1	mouse	5
rs11632802	ENSG00000242498	1	mouse	6
rs11638221	ENSG00000117899	2	mouse;pops	1
rs11638221	ENSG00000103888	1	mouse	2
rs11638221	ENSG00000156206	1	finemapping	3
rs11653599	ENSG00000108395	2	coloc;mouse	1
rs11653599	ENSG00000175175	2	finemapping;pops	2
rs11653599	ENSG00000121101	1	coloc	3
rs11666569	ENSG00000099331	2	coloc;pops	1
rs11666569	ENSG00000105393	1	mouse	2
rs11666569	ENSG00000127533	1	mouse	3
rs11666569	ENSG00000130300	1	mouse	4
rs11666569	ENSG00000131351	1	coloc	5
rs11666569	ENSG00000160111	1	mouse	6
rs11677065	ENSG00000163219	2	coloc;mouse	1
rs11677065	ENSG00000163217	1	mouse	2
rs11677065	ENSG00000169604	1	pops	3
rs11677065	ENSG00000169618	1	mouse	4
rs11677065	ENSG00000183607	1	mouse	5
rs11759809	ENSG00000008196	2	mouse;pops	1
rs11770148	ENSG00000002822	2	clinvar;pops	1
rs117973853	ENSG00000120278	2	finemapping;pops	1
rs12071631	ENSG00000116406	3	coloc;finemapping;pops	1
rs12071631	ENSG00000135842	1	mouse	2
rs12107581	ENSG00000158186	2	coloc;pops	1
rs12107581	ENSG00000114098	1	coloc	2
rs12107581	ENSG00000118017	1	mouse	3
rs12107581	ENSG00000158220	1	coloc	4
rs12107581	ENSG00000158234	1	mouse	5
rs12107581	ENSG00000181322	1	coloc	6
rs1214752	ENSG00000124574	3	coloc;finemapping;mouse	1
rs1214752	ENSG00000137204	2	coloc;mouse	2
rs1214752	ENSG00000172426	2	clinvar;mouse	3
rs1214752	ENSG00000124688	1	coloc	4
rs1214752	ENSG00000137221	1	pops	5
rs1214752	ENSG00000171462	1	coloc	6
rs12155898	ENSG00000104765	2	finemapping;mouse	1
rs12155898	ENSG00000221818	2	finemapping;mouse	2
rs12155898	ENSG00000221914	1	pops	3
rs1229762	ENSG00000128573	3	coloc;mouse;pops	1
rs12324087	ENSG00000069667	3	finemapping;mouse;pops	1
rs12433335	ENSG00000184304	3	clinvar;mouse;pops	1
rs12463651	ENSG00000157985	2	mouse;pops	1
rs12463651	ENSG00000168505	1	mouse	2
rs1263605	ENSG00000118263	2	mouse;pops	1
rs12805182	ENSG00000011347	2	mouse;pops	1
rs12805182	ENSG00000124920	1	clinvar	2
rs12805182	ENSG00000134780	1	mouse	3
rs12805182	ENSG00000149476	1	mouse	4
rs12805182	ENSG00000162144	1	mouse	5
rs12805182	ENSG00000167985	1	coloc	6
rs12805182	ENSG00000187049	1	mouse	7
rs12805182	ENSG00000204950	1	finemapping	8
rs1289873	ENSG00000198162	3	coloc;finemapping;pops	1
rs1289873	ENSG00000134258	1	mouse	2
rs12984770	ENSG00000130522	2	coloc;mouse	1
rs12984770	ENSG00000130513	1	mouse	2
rs12984770	ENSG00000130517	1	finemapping	3
rs12984770	ENSG00000221983	1	pops	4
rs13099030	ENSG00000154783	2	mouse;pops	1
rs13099030	ENSG00000131368	1	mouse	2
rs13099030	ENSG00000177463	1	mouse	3
rs13114014	ENSG00000197386	3	coloc;mouse;pops	1
rs13114014	ENSG00000087266	1	mouse	2
rs13114014	ENSG00000087274	1	mouse	3
rs1325990	ENSG00000165995	4	clinvar;finemapping;mouse;pops	1
rs13329602	ENSG00000137872	2	finemapping;pops	1
rs1372335	ENSG00000148219	2	finemapping;pops	1
rs1372335	ENSG00000119401	1	coloc	2
rs1388168	ENSG00000152404	2	coloc;finemapping	1
rs1388168	ENSG00000152402	1	pops	2
rs139620466	ENSG00000142611	4	clinvar;finemapping;mouse;pops	1
rs139620466	ENSG00000078900	1	mouse	2
rs1427298	ENSG00000169554	3	finemapping;mouse;pops	1
rs1517810	ENSG00000134369	2	mouse;pops	1
rs1517810	ENSG00000163431	1	coloc	2
rs1517810	ENSG00000163435	1	mouse	3
rs1517810	ENSG00000170075	1	mouse	4
rs1534298	ENSG00000131018	3	finemapping;mouse;pops	1
rs1534298	ENSG00000146469	1	mouse	2
rs1633547	ENSG00000048028	1	pops	1
rs1633547	ENSG00000166736	1	mouse	2
rs163868	ENSG00000170959	1	pops	1
rs1649046	ENSG00000122870	3	coloc;finemapping;mouse	1
rs1649046	ENSG00000072401	1	pops	2
rs1649046	ENSG00000108064	1	mouse	3
rs165743	ENSG00000100263	1	mouse	1
rs165743	ENSG00000100280	1	pops	2
rs165743	ENSG00000100296	1	coloc	3
rs165743	ENSG00000182944	1	mouse	4
rs16968895	ENSG00000173517	4	coloc;finemapping;mouse;pops	1
rs16997154	ENSG00000138792	1	pops	1
rs16997154	ENSG00000164093	1	mouse	2
rs17367055	ENSG00000064989	4	coloc;finemapping;mouse;pops	1
rs17367055	ENSG00000003436	1	mouse	2
rs17420814	ENSG00000081189	3	finemapping;mouse;pops	1
rs17621806	ENSG00000082641	1	pops	1
rs17621806	ENSG00000108468	1	mouse	2
rs17621806	ENSG00000120094	1	finemapping	3
rs1788820	ENSG00000141458	4	coloc;finemapping;mouse;pops	1
rs1788820	ENSG00000053747	2	clinvar;mouse	2
rs1788820	ENSG00000134490	2	coloc;mouse	3
rs1788820	ENSG00000101782	1	mouse	4
rs1788820	ENSG00000141452	1	coloc	5
rs1845034	ENSG00000180872	1	finemapping	1
rs1905841	ENSG00000145147	2	mouse;pops	1
rs1982468	ENSG00000127663	2	finemapping;mouse	1
rs1982468	ENSG00000142002	2	clinvar;mouse	2
rs1982468	ENSG00000105426	1	pops	3
rs1982468	ENSG00000127666	1	mouse	4
rs2041927	ENSG00000111266	3	coloc;finemapping;mouse	1
rs2041927	ENSG00000111276	2	mouse;pops	2
rs2046644	ENSG00000065882	2	finemapping;pops	1
rs2132462	ENSG00000105851	2	clinvar;mouse	1
rs2132462	ENSG00000253276	1	pops	2
rs2195801	ENSG00000150672	1	pops	1
rs2235947	ENSG00000182621	2	finemapping;pops	1
rs2241014	ENSG00000002834	1	mouse	1
rs2241014	ENSG00000108294	1	pops	2
rs2241014	ENSG00000141720	1	finemapping	3
rs2305641	ENSG00000090382	2	coloc;mouse	1
rs2305641	ENSG00000166225	2	mouse;pops	2
rs2305641	ENSG00000111605	1	finemapping	3
rs2306526	ENSG00000108669	3	coloc;finemapping;pops	1
rs2306526	ENSG00000055483	1	coloc	2
rs2340991	ENSG00000164116	5	clinvar;coloc;finemapping;mouse;pops	1
rs2340991	ENSG00000061918	2	finemapping;mouse	2
rs2340991	ENSG00000151790	1	mouse	3
rs2340991	ENSG00000164114	1	finemapping	4
rs2353261	ENSG00000164796	1	pops	1
rs2356062	ENSG00000106460	2	coloc;pops	1
rs2378255	ENSG00000078747	2	clinvar;mouse	1
rs2378255	ENSG00000198646	2	mouse;pops	2
rs2378255	ENSG00000078804	1	coloc	3
rs2378255	ENSG00000131067	1	coloc	4
rs2383766	ENSG00000174482	1	pops	1
rs2400393	ENSG00000067715	1	pops	1
rs2540951	ENSG00000011523	3	coloc;finemapping;pops	1
rs2540951	ENSG00000138069	1	coloc	2
rs2540951	ENSG00000138071	1	coloc	3
rs2714470	ENSG00000115825	3	coloc;mouse;pops	1
rs2714470	ENSG00000055332	1	mouse	2
rs2714470	ENSG00000115816	1	coloc	3
rs28424031	ENSG00000048052	2	mouse;pops	1
rs28424031	ENSG00000122691	1	coloc	2
rs28558559	ENSG00000196591	2	mouse;pops	1
rs2867105	ENSG00000151353	2	finemapping;pops	1
rs2980867	ENSG00000173334	3	finemapping;mouse;pops	1
rs2980867	ENSG00000156831	1	mouse	2
rs300916	ENSG00000109458	3	finemapping;mouse;pops	1
rs300916	ENSG00000170185	2	coloc;mouse	2
rs301807	ENSG00000142599	4	clinvar;coloc;mouse;pops	1
rs3093035	ENSG00000090339	3	finemapping;mouse;pops	1
rs3093035	ENSG00000105397	2	clinvar;mouse	2
rs3093035	ENSG00000079999	1	mouse	3
rs3093035	ENSG00000130812	1	mouse	4
rs3093035	ENSG00000130813	1	coloc	5
rs3093035	ENSG00000267534	1	mouse	6
rs3093035	ENSG00000267673	1	mouse	7
rs320708	ENSG00000105894	2	coloc;pops	1
rs34718425	ENSG00000043591	3	finemapping;mouse;pops	1
rs34718425	ENSG00000165813	1	mouse	2
rs34718425	ENSG00000169129	1	mouse	3
rs3808603	ENSG00000171056	2	mouse;pops	1
rs3808603	ENSG00000254093	1	mouse	2
rs3828348	ENSG00000114166	2	coloc;pops	1
rs3828348	ENSG00000144566	1	mouse	2
rs3892428	ENSG00000073969	1	coloc	1
rs3892428	ENSG00000158955	1	coloc	2
rs3892428	ENSG00000179673	1	coloc	3
rs3892428	ENSG00000198336	1	pops	4
rs3901283	ENSG00000144730	1	mouse	1
rs3901283	ENSG00000157500	1	mouse	2
rs3901283	ENSG00000163947	1	pops	3
rs3911748	ENSG00000261190	1	finemapping	1
rs4665900	ENSG00000171303	4	clinvar;coloc;finemapping;pops	1
rs4665900	ENSG00000213699	1	coloc	2
rs4740619	ENSG00000164989	1	pops	1
rs4753982	ENSG00000165895	2	coloc;pops	1
rs4755204	ENSG00000149084	2	finemapping;pops	1
rs4755204	ENSG00000052841	1	mouse	2
rs4784323	ENSG00000103494	2	mouse;pops	1
rs4784323	ENSG00000140718	2	finemapping;mouse	2
rs478682	ENSG00000101670	2	mouse;pops	1
rs478682	ENSG00000141627	1	coloc	2
rs4863714	ENSG00000196782	1	pops	1
rs4880400	ENSG00000068383	2	coloc;pops	1
rs4935790	ENSG00000109846	3	clinvar;coloc;mouse	1
rs4935790	ENSG00000137713	2	finemapping;pops	2
rs4935790	ENSG00000170145	2	coloc;mouse	3
rs4935790	ENSG00000137720	1	coloc	4
rs4935790	ENSG00000170276	1	coloc	5
rs4935790	ENSG00000255561	1	coloc	6
rs544400	ENSG00000102678	3	finemapping;mouse;pops	1
rs544400	ENSG00000165487	1	mouse	2
rs58385891	ENSG00000110492	1	mouse	1
rs58385891	ENSG00000149091	1	pops	2
rs58385891	ENSG00000157613	1	finemapping	3
rs58385891	ENSG00000180720	1	mouse	4
rs58842569	ENSG00000125779	1	mouse	1
rs58842569	ENSG00000171873	1	pops	2
rs60154123	ENSG00000054392	2	finemapping;mouse	1
rs60154123	ENSG00000082497	1	pops	2
rs60154123	ENSG00000143469	1	finemapping	3
rs604145	ENSG00000198815	2	mouse;pops	1
rs604145	ENSG00000044012	1	mouse	2
rs604145	ENSG00000127124	1	mouse	3
rs60600323	ENSG00000086300	1	mouse	1
rs60600323	ENSG00000122566	1	pops	2
rs631462	ENSG00000142178	3	finemapping;mouse;pops	1
rs631462	ENSG00000160201	1	mouse	2
rs631462	ENSG00000160207	1	mouse	3
rs6421482	ENSG00000184588	1	pops	1
rs6537837	ENSG00000065135	2	mouse;pops	1
rs6537837	ENSG00000116337	1	mouse	2
rs6605362	ENSG00000189184	2	mouse;pops	1
rs666334	ENSG00000171132	3	coloc;mouse;pops	1
rs6707039	ENSG00000158019	2	finemapping;pops	1
rs6707039	ENSG00000075426	1	mouse	2
rs6784520	ENSG00000082781	2	coloc;mouse	1
rs6784520	ENSG00000114491	1	clinvar	2
rs6784520	ENSG00000160145	1	pops	3
rs6784520	ENSG00000173702	1	mouse	4
rs6784520	ENSG00000173706	1	mouse	5
rs6796490	ENSG00000047849	2	coloc;pops	1
rs6796490	ENSG00000164045	1	coloc	2
rs6796490	ENSG00000164047	1	coloc	3
rs6796490	ENSG00000164048	1	coloc	4
rs6796490	ENSG00000164049	1	mouse	5
rs6796490	ENSG00000164050	1	coloc	6
rs6796490	ENSG00000172113	1	coloc	7
rs6796490	ENSG00000229453	1	coloc	8
rs68170813	ENSG00000164597	2	mouse;pops	1
rs68170813	ENSG00000075790	1	mouse	2
rs68170813	ENSG00000091137	1	mouse	3
rs6844379	ENSG00000178177	2	mouse;pops	1
rs6844379	ENSG00000163257	1	coloc	2
rs6862399	ENSG00000164330	3	finemapping;mouse;pops	1
rs6866346	ENSG00000015479	2	finemapping;mouse	1
rs6866346	ENSG00000184584	2	clinvar;mouse	2
rs6866346	ENSG00000131508	1	pops	3
rs6866346	ENSG00000170464	1	coloc	4
rs6866346	ENSG00000170482	1	coloc	5
rs6866346	ENSG00000249751	1	mouse	6
rs688671	ENSG00000166603	3	finemapping;mouse;pops	1
rs6960062	ENSG00000188191	2	mouse;pops	1
rs6960062	ENSG00000164818	1	mouse	2
rs6960062	ENSG00000164828	1	mouse	3
rs6960062	ENSG00000164849	1	mouse	4
rs6960062	ENSG00000164850	1	mouse	5
rs7020788	ENSG00000165124	3	finemapping;mouse;pops	1
rs7032255	ENSG00000136869	2	finemapping;mouse	1
rs7032255	ENSG00000148219	1	pops	2
rs71372388	ENSG00000076604	2	coloc;mouse	1
rs71372388	ENSG00000109101	2	clinvar;mouse	2
rs71372388	ENSG00000004142	1	mouse	3
rs71372388	ENSG00000007202	1	mouse	4
rs71372388	ENSG00000076382	1	pops	5
rs71372388	ENSG00000109072	1	mouse	6
rs71372388	ENSG00000109103	1	mouse	7
rs71372388	ENSG00000109113	1	mouse	8
rs71372388	ENSG00000160602	1	mouse	9
rs71372388	ENSG00000160606	1	coloc	10
rs71372388	ENSG00000173065	1	coloc	11
rs7152202	ENSG00000075413	2	coloc;pops	1
rs7152202	ENSG00000166165	2	coloc;mouse	2
rs7152202	ENSG00000166170	2	clinvar;mouse	3
rs7152202	ENSG00000166166	1	coloc	4
rs7213608	ENSG00000184185	3	coloc;finemapping;pops	1
rs7213608	ENSG00000178307	1	mouse	2
rs7246400	ENSG00000197020	2	coloc;finemapping	1
rs7276622	ENSG00000180530	1	pops	1
rs73015013	ENSG00000127616	2	mouse;pops	1
rs73015013	ENSG00000130164	2	finemapping;mouse	2
rs73015013	ENSG00000079805	1	mouse	3
rs73015013	ENSG00000142453	1	mouse	4
rs73015013	ENSG00000161888	1	finemapping	5
rs73165594	ENSG00000164867	3	finemapping;mouse;pops	1
rs73165594	ENSG00000055118	2	clinvar;mouse	2
rs73165594	ENSG00000002726	1	mouse	3
rs73165594	ENSG00000164896	1	mouse	4
rs73165594	ENSG00000196329	1	mouse	5
rs73193340	ENSG00000197386	3	coloc;mouse;pops	1
rs73193340	ENSG00000175920	1	mouse	2
rs7358856	ENSG00000102763	1	mouse	1
rs7358856	ENSG00000172766	1	pops	2
rs74140812	ENSG00000081692	1	mouse	1
rs74140812	ENSG00000143761	1	pops	2
rs74140812	ENSG00000154342	1	mouse	3
rs74140812	ENSG00000181450	1	coloc	4
rs74563961	ENSG00000215474	2	finemapping;pops	1
rs74563961	ENSG00000134049	1	coloc	2
rs752208	ENSG00000115138	2	coloc;mouse	1
rs752208	ENSG00000119772	2	finemapping;pops	2
rs76068602	ENSG00000152894	2	finemapping;pops	1
rs7616723	ENSG00000196428	3	coloc;mouse;pops	1
rs764060	ENSG00000149596	4	clinvar;coloc;finemapping;mouse	1
rs764060	ENSG00000101076	2	mouse;pops	2
rs764060	ENSG00000197296	1	mouse	3
rs7645789	ENSG00000177694	1	finemapping	1
rs7655373	ENSG00000109686	1	pops	1
rs7655373	ENSG00000189099	1	mouse	2
rs77281308	ENSG00000010704	1	mouse	1
rs77281308	ENSG00000124575	1	coloc	2
rs77281308	ENSG00000124610	1	finemapping	3
rs77281308	ENSG00000198366	1	pops	4
rs77281308	ENSG00000256316	1	finemapping	5
rs77724279	ENSG00000155380	2	coloc;finemapping	1
rs77724279	ENSG00000116489	1	mouse	2
rs77724279	ENSG00000134245	1	mouse	3
rs77724279	ENSG00000155363	1	mouse	4
rs77724279	ENSG00000155366	1	pops	5
rs7943101	ENSG00000184937	3	finemapping;mouse;pops	1
rs7956495	ENSG00000111275	4	coloc;finemapping;mouse;pops	1
rs7956495	ENSG00000089022	1	finemapping	2
rs7956495	ENSG00000089234	1	finemapping	3
rs7956495	ENSG00000089248	1	coloc	4
rs7956495	ENSG00000111271	1	finemapping	5
rs7956495	ENSG00000111300	1	coloc	6
rs7956495	ENSG00000198270	1	coloc	7
rs801126	ENSG00000157764	3	clinvar;mouse;pops	1
rs80328244	ENSG00000175445	4	clinvar;finemapping;mouse;pops	1
rs80328244	ENSG00000104613	1	mouse	2
rs8050367	ENSG00000050820	3	coloc;mouse;pops	1
rs8050367	ENSG00000135702	1	mouse	2
rs8050367	ENSG00000166822	1	coloc	3
rs8050367	ENSG00000183196	1	mouse	4
rs8062041	ENSG00000102967	2	coloc;mouse	1
rs8062041	ENSG00000166747	2	mouse;pops	2
rs8062041	ENSG00000140829	1	coloc	3
rs8062041	ENSG00000182149	1	mouse	4
rs8062041	ENSG00000224470	1	coloc	5
rs8062041	ENSG00000257017	1	coloc	6
rs817362	ENSG00000171703	2	coloc;mouse	1
rs817362	ENSG00000203883	2	mouse;pops	2
rs817362	ENSG00000125520	1	coloc	3
rs817362	ENSG00000130584	1	mouse	4
rs817362	ENSG00000171695	1	coloc	5
rs817362	ENSG00000171700	1	coloc	6
rs817362	ENSG00000196132	1	finemapping	7
rs817362	ENSG00000258366	1	mouse	8
rs853974	ENSG00000146374	1	finemapping	1
rs9352691	ENSG00000146247	3	coloc;finemapping;mouse	1
rs9352691	ENSG00000118418	1	pops	2
rs9352691	ENSG00000146243	1	coloc	3
rs9457856	ENSG00000197081	2	mouse;pops	1
rs9457856	ENSG00000112499	1	finemapping	2
rs9811658	ENSG00000144560	2	mouse;pops	1
rs9811658	ENSG00000196639	2	coloc;mouse	2
rs9811658	ENSG00000197548	2	coloc;mouse	3
rs9909861	ENSG00000159202	2	coloc;mouse	1
rs9909861	ENSG00000159217	2	finemapping;mouse	2
rs9909861	ENSG00000108798	1	pops	3
rs9909861	ENSG00000159199	1	coloc	4
rs9909861	ENSG00000159210	1	coloc	5
rs9909861	ENSG00000167083	1	mouse	6
rs9909861	ENSG00000170703	1	coloc	7
rs9909861	ENSG00000173868	1	finemapping	8

### Sheet: Table S16
drug_name	MOA	Gene	Clinphase	ensgid	Db
ATORVASTATIN		PRDM16	TRUE	ENSG00000142611	DGIdb
SIMVASTATIN		PRDM16	TRUE	ENSG00000142611	DGIdb
POLYETHYLENE GLYCOL 4000		GUCA2B	TRUE	ENSG00000044012	DGIdb
ROFLUMILAST	inhibitor, inhibitor	PDE4B	TRUE	ENSG00000184588	DGIdb
RITODRINE		PDE4B	TRUE	ENSG00000184588	DGIdb
SETMELANOTIDE		POMC	TRUE	ENSG00000115138	DGIdb
QUIZARTINIB		DNMT3A	TRUE	ENSG00000119772	DGIdb
DOXAPRAM HYDROCHLORIDE	blocker	KCNK3	TRUE	ENSG00000171303	DGIdb
CANDESARTAN CILEXETIL		KCNK3	TRUE	ENSG00000171303	DGIdb
INTERFERON ALFA 2B		EIF2AK2	TRUE	ENSG00000055332	DGIdb
GALANTAMINE		PRKCE	TRUE	ENSG00000171132	DGIdb
ETOPOSIDE		ACTR2	TRUE	ENSG00000138071	DGIdb
CONCIZUMAB	inhibitor	TFPI	TRUE	ENSG00000003436	DGIdb
MARSTACIMAB	inhibitor	TFPI	TRUE	ENSG00000003436	DGIdb
TINZAPARIN SODIUM		TFPI	TRUE	ENSG00000003436	DGIdb
CHONDROITIN SULFATES		TFPI	TRUE	ENSG00000003436	DGIdb
DEFIBROTIDE		TFPI	TRUE	ENSG00000003436	DGIdb
RIMEGEPANT	inhibitor	CALCRL	TRUE	ENSG00000064989	DGIdb
ERENUMAB		CALCRL	TRUE	ENSG00000064989	DGIdb
FREMANEZUMAB		CALCRL	TRUE	ENSG00000064989	DGIdb
GALCANEZUMAB		CALCRL	TRUE	ENSG00000064989	DGIdb
ZAVEGEPANT HYDROCHLORIDE	inhibitor	CALCRL	TRUE	ENSG00000064989	DGIdb
UBROGEPANT	inhibitor	CALCRL	TRUE	ENSG00000064989	DGIdb
ZAVEGEPANT	inhibitor	CALCRL	TRUE	ENSG00000064989	DGIdb
RIMEGEPANT SULFATE	inhibitor	CALCRL	TRUE	ENSG00000064989	DGIdb
ATOGEPANT	inhibitor	CALCRL	TRUE	ENSG00000064989	DGIdb
ERENUMAB	inhibitor	CALCRL	TRUE	ENSG00000064989	DGIdb
MIZOLASTINE	inhibitor, inhibitor	HRH1	TRUE	ENSG00000196639	DGIdb
TRIMEPRAZINE		HRH1	TRUE	ENSG00000196639	DGIdb
BROMODIPHENHYDRAMINE		HRH1	TRUE	ENSG00000196639	DGIdb
BEPOTASTINE BESILATE		HRH1	TRUE	ENSG00000196639	DGIdb
PHENIRAMINE		HRH1	TRUE	ENSG00000196639	DGIdb
AZATADINE		HRH1	TRUE	ENSG00000196639	DGIdb
TRIPROLIDINE	inhibitor	HRH1	TRUE	ENSG00000196639	DGIdb
PEMIROLAST		HRH1	TRUE	ENSG00000196639	DGIdb
CHLORPHENIRAMINE POLISTIREX	inhibitor	HRH1	TRUE	ENSG00000196639	DGIdb
BILASTINE	inhibitor, inverse agonist	HRH1	TRUE	ENSG00000196639	DGIdb
DOXEPIN	inhibitor	HRH1	TRUE	ENSG00000196639	DGIdb
DIMENHYDRINATE	inhibitor	HRH1	TRUE	ENSG00000196639	DGIdb
CHLOPHEDIANOL		HRH1	TRUE	ENSG00000196639	DGIdb
TRIPELENNAMINE	inhibitor	HRH1	TRUE	ENSG00000196639	DGIdb
ALCAFTADINE	inhibitor	HRH1	TRUE	ENSG00000196639	DGIdb
CYCLIZINE	inhibitor	HRH1	TRUE	ENSG00000196639	DGIdb
EMEDASTINE		HRH1	TRUE	ENSG00000196639	DGIdb
LEVOCETIRIZINE	inhibitor	HRH1	TRUE	ENSG00000196639	DGIdb
ACRIVASTINE	inhibitor	HRH1	TRUE	ENSG00000196639	DGIdb
OLOPATADINE		HRH1	TRUE	ENSG00000196639	DGIdb
METHDILAZINE	inhibitor	HRH1	TRUE	ENSG00000196639	DGIdb
VITAMIN A	agonist	NR2C2	TRUE	ENSG00000177463	DGIdb
LOSARTAN POTASSIUM		FBXW12	TRUE	ENSG00000164049	DGIdb
REMIFENTANIL HYDROCHLORIDE		CACNA2D2	TRUE	ENSG00000007402	DGIdb
AZARIBINE	inhibitor	UMPS	TRUE	ENSG00000114491	DGIdb
LEUCOVORIN CALCIUM		UMPS	TRUE	ENSG00000114491	DGIdb
SPIRONOLACTONE		ADD1	TRUE	ENSG00000087274	DGIdb
TORSEMIDE		ADD1	TRUE	ENSG00000087274	DGIdb
VERICIGUAT	activator	GUCY1B1	TRUE	ENSG00000061918	DGIdb
RIOCIGUAT	positive modulator	GUCY1B1	TRUE	ENSG00000061918	DGIdb
SODIUM NITROPRUSSIDE	activator	GUCY1B1	TRUE	ENSG00000061918	DGIdb
SODIUM NITROPRUSSIDE	activator	GUCY1A1	TRUE	ENSG00000164116	DGIdb
RIOCIGUAT	positive modulator	GUCY1A1	TRUE	ENSG00000164116	DGIdb
VERICIGUAT	activator	GUCY1A1	TRUE	ENSG00000164116	DGIdb
ADALIMUMAB		HFE	TRUE	ENSG00000010704	DGIdb
IRON CARBONYL		HFE	TRUE	ENSG00000010704	DGIdb
LIRAGLUTIDE	agonist	GLP1R	TRUE	ENSG00000112164	DGIdb
SEMAGLUTIDE	agonist	GLP1R	TRUE	ENSG00000112164	DGIdb
LIXISENATIDE	agonist, agonist	GLP1R	TRUE	ENSG00000112164	DGIdb
LIRAGLUTIDE	agonist	GLP1R	TRUE	ENSG00000112164	DGIdb
EXENATIDE	agonist, agonist	GLP1R	TRUE	ENSG00000112164	DGIdb
QUINIDINE	blocker	KCNK5	TRUE	ENSG00000164626	DGIdb
HALOTHANE	activator	KCNK5	TRUE	ENSG00000164626	DGIdb
ROSUVASTATIN		KIF6	TRUE	ENSG00000164627	DGIdb
TENOFOVIR		ABCC10	TRUE	ENSG00000124574	DGIdb
DICLOFENAC SODIUM		SLC22A7	TRUE	ENSG00000137204	DGIdb
LISINOPRIL ANHYDROUS		VIP	TRUE	ENSG00000146469	DGIdb
TRYPTOPHAN		SLC22A2	TRUE	ENSG00000112499	DGIdb
ALBUTEROL SULFATE		IGF2R	TRUE	ENSG00000197081	DGIdb
TRAMETINIB DIMETHYL SULFOXIDE		BRAF	TRUE	ENSG00000157764	DGIdb
TOVORAFENIB	inhibitor, inhibitor	BRAF	TRUE	ENSG00000157764	DGIdb
DABRAFENIB	inhibitor, inhibitor	BRAF	TRUE	ENSG00000157764	DGIdb
CETUXIMAB		BRAF	TRUE	ENSG00000157764	DGIdb
AMITRIPTYLINE HYDROCHLORIDE		AOC1	TRUE	ENSG00000002726	DGIdb
CANNABIDIOL		AOC1	TRUE	ENSG00000002726	DGIdb
PROXIBARBAL	activator	AOC1	TRUE	ENSG00000002726	DGIdb
ARGININE		NOS3	TRUE	ENSG00000164867	DGIdb
SAPROPTERIN		NOS3	TRUE	ENSG00000164867	DGIdb
ACARBOSE		LPL	TRUE	ENSG00000175445	DGIdb
OLEZARSEN		LPL	TRUE	ENSG00000175445	DGIdb
TICAGRELOR		SVEP1	TRUE	ENSG00000165124	DGIdb
FENTANYL CITRATE		ASTN2	TRUE	ENSG00000148219	DGIdb
DEXMEDETOMIDINE HYDROCHLORIDE		CACNB2	TRUE	ENSG00000165995	DGIdb
DEFEROXAMINE		UBE2D1	TRUE	ENSG00000072401	DGIdb
CARTEOLOL		ADRB1	TRUE	ENSG00000043591	DGIdb
OXPRENOLOL		ADRB1	TRUE	ENSG00000043591	DGIdb
LANDIOLOL	inhibitor, inhibitor	ADRB1	TRUE	ENSG00000043591	DGIdb
PRACTOLOL	inhibitor, inhibitor	ADRB1	TRUE	ENSG00000043591	DGIdb
LEVOBUNOLOL	inhibitor	ADRB1	TRUE	ENSG00000043591	DGIdb
ACEBUTOLOL	inhibitor	ADRB1	TRUE	ENSG00000043591	DGIdb
ARBUTAMINE		ADRB1	TRUE	ENSG00000043591	DGIdb
PENBUTOLOL		ADRB1	TRUE	ENSG00000043591	DGIdb
CALCIUM GLUCONATE		PTH	TRUE	ENSG00000152266	DGIdb
CLOMIPHENE CITRATE		PTH	TRUE	ENSG00000152266	DGIdb
POTASSIUM CITRATE ANHYDROUS		PTH	TRUE	ENSG00000152266	DGIdb
IBANDRONATE SODIUM		PTH	TRUE	ENSG00000152266	DGIdb
PAMIDRONATE DISODIUM		PTH	TRUE	ENSG00000152266	DGIdb
DIMETHYL SULFOXIDE		WT1	TRUE	ENSG00000184937	DGIdb
DEFEROXAMINE		WT1	TRUE	ENSG00000184937	DGIdb
ORLISTAT	inhibitor	DAGLA	TRUE	ENSG00000134780	DGIdb
CINNARIZINE		CFL1	TRUE	ENSG00000172757	DGIdb
FENOFIBRATE MICRONIZED		CFL1	TRUE	ENSG00000172757	DGIdb
CLOFIBRATE		CFL1	TRUE	ENSG00000172757	DGIdb
SERTRALINE HYDROCHLORIDE		CFL1	TRUE	ENSG00000172757	DGIdb
RIOCIGUAT	positive modulator	GUCY1A2	TRUE	ENSG00000152402	DGIdb
VERICIGUAT	activator	GUCY1A2	TRUE	ENSG00000152402	DGIdb
SODIUM NITROPRUSSIDE	activator	GUCY1A2	TRUE	ENSG00000152402	DGIdb
NITRIC OXIDE	activator	GUCY1A2	TRUE	ENSG00000152402	DGIdb
GRANISETRON HYDROCHLORIDE	inhibitor	HTR3A	TRUE	ENSG00000166736	DGIdb
PALONOSETRON HYDROCHLORIDE		HTR3A	TRUE	ENSG00000166736	DGIdb
DOLASETRON MESYLATE	inhibitor	HTR3A	TRUE	ENSG00000166736	DGIdb
PALONOSETRON HYDROCHLORIDE	inhibitor	HTR3A	TRUE	ENSG00000166736	DGIdb
DOLASETRON		HTR3A	TRUE	ENSG00000166736	DGIdb
ONDANSETRON HYDROCHLORIDE	inhibitor	HTR3A	TRUE	ENSG00000166736	DGIdb
AVAPRITINIB		CBL	TRUE	ENSG00000110395	DGIdb
QUIZARTINIB		CBL	TRUE	ENSG00000110395	DGIdb
GILTERITINIB		CBL	TRUE	ENSG00000110395	DGIdb
ACETYLCYSTEINE		H2AX	TRUE	ENSG00000188486	DGIdb
METHADONE HYDROCHLORIDE		H2AX	TRUE	ENSG00000188486	DGIdb
GIVOSIRAN		HMBS	TRUE	ENSG00000256269	DGIdb
VORINOSTAT		CHD4	TRUE	ENSG00000111642	DGIdb
ACETALDEHYDE		ALDH2	TRUE	ENSG00000111275	DGIdb
DISULFIRAM	inhibitor	ALDH2	TRUE	ENSG00000111275	DGIdb
VILDAGLIPTIN		PRKD1	TRUE	ENSG00000184304	DGIdb
SAXAGLIPTIN ANHYDROUS		PRKD1	TRUE	ENSG00000184304	DGIdb
CHOLESTEROL	agonist	RORA	TRUE	ENSG00000069667	DGIdb
INTERFERON BETA 1A		RORA	TRUE	ENSG00000069667	DGIdb
CARBETAPENTANE CITRATE		PLIN1	TRUE	ENSG00000166819	DGIdb
SUFENTANIL CITRATE		PLIN1	TRUE	ENSG00000166819	DGIdb
CITRATE		PLIN1	TRUE	ENSG00000166819	DGIdb
TOREMIFENE CITRATE		PLIN1	TRUE	ENSG00000166819	DGIdb
ZINC SULFATE ANHYDROUS		ANPEP	TRUE	ENSG00000166825	DGIdb
ZINC CHLORIDE		ANPEP	TRUE	ENSG00000166825	DGIdb
CEFADROXIL ANHYDROUS		ANPEP	TRUE	ENSG00000166825	DGIdb
INTERFERON ALFA 2B		FTO	TRUE	ENSG00000140718	DGIdb
PEGINTERFERON ALFA 2A		FTO	TRUE	ENSG00000140718	DGIdb
TRAMETINIB DIMETHYL SULFOXIDE		ATXN1L	TRUE	ENSG00000224470	DGIdb
DABRAFENIB		ATXN1L	TRUE	ENSG00000224470	DGIdb
MIGALASTAT		HP	TRUE	ENSG00000257017	DGIdb
VITAMIN B6		HP	TRUE	ENSG00000257017	DGIdb
DOFETILIDE		KCNJ12	TRUE	ENSG00000184185	DGIdb
MAVACAMTEN	inhibitor	MYL4	TRUE	ENSG00000198336	DGIdb
OCRIPLASMIN	cleavage	LAMA3	TRUE	ENSG00000053747	DGIdb
SETMELANOTIDE	agonist	MC4R	TRUE	ENSG00000166603	DGIdb
BREMELANOTIDE	agonist, agonist	MC4R	TRUE	ENSG00000166603	DGIdb
SETMELANOTIDE ACETATE	agonist	MC4R	TRUE	ENSG00000166603	DGIdb
BREMELANOTIDE ACETATE	agonist	MC4R	TRUE	ENSG00000166603	DGIdb
TENELIGLIPTIN	inhibitor	DPP9	TRUE	ENSG00000142002	DGIdb
VILDAGLIPTIN	inhibitor	DPP9	TRUE	ENSG00000142002	DGIdb
DIMETHYL FUMARATE	inhibitor	KEAP1	TRUE	ENSG00000079999	DGIdb
MONOMETHYL FUMARATE	inhibitor	KEAP1	TRUE	ENSG00000079999	DGIdb
DIROXIMEL FUMARATE	inhibitor	KEAP1	TRUE	ENSG00000079999	DGIdb
TREMELIMUMAB		KEAP1	TRUE	ENSG00000079999	DGIdb
LIFITEGRAST		ICAM1	TRUE	ENSG00000090339	DGIdb
HYALURONIC ACID		ICAM1	TRUE	ENSG00000090339	DGIdb
DEUCRAVACITINIB	negative modulator	TYK2	TRUE	ENSG00000105397	DGIdb
FINGOLIMOD LAURYL SULFATE	binder	S1PR2	TRUE	ENSG00000267534	DGIdb
FINGOLIMOD HYDROCHLORIDE	agonist	S1PR2	TRUE	ENSG00000267534	DGIdb
TAZEMETOSTAT		SMARCA4	TRUE	ENSG00000127616	DGIdb
APREMILAST		DOCK6	TRUE	ENSG00000130158	DGIdb
MIPOMERSEN		LDLR	TRUE	ENSG00000130164	DGIdb
EVINACUMAB		LDLR	TRUE	ENSG00000130164	DGIdb
COLESTIPOL HYDROCHLORIDE		LDLR	TRUE	ENSG00000130164	DGIdb
ALIROCUMAB		LDLR	TRUE	ENSG00000130164	DGIdb
CHOLESTYRAMINE RESIN		LDLR	TRUE	ENSG00000130164	DGIdb
INCLISIRAN		LDLR	TRUE	ENSG00000130164	DGIdb
LENOGRASTIM		ACP5	TRUE	ENSG00000102575	DGIdb
METHOXY POLYETHYLENE GLYCOL EPOETIN BETA		EPOR	TRUE	ENSG00000187266	DGIdb
PEGINESATIDE ACETATE	agonist	EPOR	TRUE	ENSG00000187266	DGIdb
PEGINESATIDE	agonist, agonist	EPOR	TRUE	ENSG00000187266	DGIdb
METHOXY POLYETHYLENE GLYCOL EPOETIN BETA	agonist	EPOR	TRUE	ENSG00000187266	DGIdb
EPOETIN BETA	agonist	EPOR	TRUE	ENSG00000187266	DGIdb
BRINCIDOFOVIR		CYP4F2	TRUE	ENSG00000186115	DGIdb
VITAMIN K		CYP4F2	TRUE	ENSG00000186115	DGIdb
TICAGRELOR		CYP4F2	TRUE	ENSG00000186115	DGIdb
FELODIPINE		MYO9B	TRUE	ENSG00000099331	DGIdb
DIBUCAINE		MYO9B	TRUE	ENSG00000099331	DGIdb
CAPTOPRIL		MYO9B	TRUE	ENSG00000099331	DGIdb
VORAPAXAR		F2RL3	TRUE	ENSG00000127533	DGIdb
CALCITRIOL		GDF15	TRUE	ENSG00000130513	DGIdb
METOPROLOL SUCCINATE		ADRA1D	TRUE	ENSG00000171873	DGIdb
IRINOTECAN HYDROCHLORIDE		PLCB1	TRUE	ENSG00000182621	DGIdb
BENFLUOREX	agonist	HNF4A	TRUE	ENSG00000101076	DGIdb
acamprosate	glutamate receptor antagonist	GABRG1	Launched	ENSG00000163285	DRH
butalbital	GABA receptor antagonist	GABRG1	Launched	ENSG00000163285	DRH
dehydroepiandrosterone	protein synthesis stimulant	GABRG1	Launched	ENSG00000163285	DRH
enflurane	membrane permeability inhibitor	GABRG1	Launched	ENSG00000163285	DRH
etomidate	GABA receptor modulator	GABRG1	Launched	ENSG00000163285	DRH
flumazenil	benzodiazepine receptor antagonist	GABRG1	Launched	ENSG00000163285	DRH
halothane	glutamate receptor antagonist	GABRG1	Launched	ENSG00000163285	DRH
metharbital	GABA receptor modulator	GABRG1	Launched	ENSG00000163285	DRH
methoxyflurane	membrane permeability inhibitor	GABRG1	Launched	ENSG00000163285	DRH
propofol	benzodiazepine receptor agonist	GABRG1	Launched	ENSG00000163285	DRH
sevoflurane	membrane integrity inhibitor	GABRG1	Launched	ENSG00000163285	DRH
L glutamic acid	glutamate receptor agonist	CBL	Launched	ENSG00000110395	DRH
chlorogenic acid	antioxidant	SLC37A4	Launched	ENSG00000137700	DRH
saroglitazar	PPAR receptor agonist	ANGPTL4	Launched	ENSG00000167772	DRH
dequalinium	PKC inhibitor	CNN1	Launched	ENSG00000130176	DRH
procaine	HMGCR inhibitor	CNN1	Launched	ENSG00000130176	DRH
spironolactone	mineralocorticoid receptor antagonist	CNN1	Launched	ENSG00000130176	DRH
triamterene	sodium channel blocker	CNN1	Launched	ENSG00000130176	DRH
tubocurarine	acetylcholine receptor antagonist	CNN1	Launched	ENSG00000130176	DRH
gabapentin	calcium channel blocker	CACNA2D2	Launched	ENSG00000007402	DRH
gabapentin enacarbil	adrenergic receptor agonist	CACNA2D2	Launched	ENSG00000007402	DRH
spironolactone	mineralocorticoid receptor antagonist	CACNA2D2	Launched	ENSG00000007402	DRH
exenatide	GLP receptor agonist	GLP1R	Launched	ENSG00000112164	DRH
exendin 4	glp receptor agonist	GLP1R	Launched	ENSG00000112164	DRH
liraglutide	GLP receptor agonist	GLP1R	Launched	ENSG00000112164	DRH
deferiprone	chelating agent	CYP4F2	Launched	ENSG00000186115	DRH
warfarin	vitamin K antagonist	CYP4F2	Launched	ENSG00000186115	DRH
acepromazine	dopamine receptor antagonist	DRD2	Launched	ENSG00000149295	DRH
acetophenazine	dopamine receptor antagonist	DRD2	Launched	ENSG00000149295	DRH
alizapride	dopamine receptor antagonist	DRD2	Launched	ENSG00000149295	DRH
amantadine	glutamate receptor antagonist	DRD2	Launched	ENSG00000149295	DRH
amisulpride	dopamine receptor antagonist	DRD2	Launched	ENSG00000149295	DRH
amperozide	dopamine receptor antagonist	DRD2	Launched	ENSG00000149295	DRH
aniracetam	glutamate receptor agonist	DRD2	Launched	ENSG00000149295	DRH
apomorphine hydrochloride	dopamine receptor agonist	DRD2	Launched	ENSG00000149295	DRH
aripiprazole lauroxil	serotonin receptor agonist	DRD2	Launched	ENSG00000149295	DRH
asenapine	dopamine receptor antagonist | serotonin receptor antagonist	DRD2	Launched	ENSG00000149295	DRH
asenapine maleate	dopamine receptor antagonist, serotonin receptor antagonist	DRD2	Launched	ENSG00000149295	DRH
azaperone	dopamine receptor antagonist	DRD2	Launched	ENSG00000149295	DRH
benperidol	dopamine receptor antagonist	DRD2	Launched	ENSG00000149295	DRH
blonanserin	dopamine receptor antagonist | serotonin receptor antagonist	DRD2	Launched	ENSG00000149295	DRH
brexpiprazole	dopamine receptor partial agonist	DRD2	Launched	ENSG00000149295	DRH
bromopride	dopamine receptor antagonist	DRD2	Launched	ENSG00000149295	DRH
bromperidol	dopamine receptor antagonist	DRD2	Launched	ENSG00000149295	DRH
buspirone	serotonin receptor agonist	DRD2	Launched	ENSG00000149295	DRH
cabergoline	dopamine receptor agonist	DRD2	Launched	ENSG00000149295	DRH
chlorprothixene	dopamine receptor antagonist	DRD2	Launched	ENSG00000149295	DRH
clebopride	dopamine receptor antagonist	DRD2	Launched	ENSG00000149295	DRH
clorotepine	adrenergic receptor antagonist | dopamine receptor antagonist	DRD2	Launched	ENSG00000149295	DRH
desipramine	tricyclic antidepressant	DRD2	Launched	ENSG00000149295	DRH
dihydroergocristine	adrenergic receptor antagonist | prolactin inhibitor	DRD2	Launched	ENSG00000149295	DRH
dihydroergotamine	serotonin receptor agonist	DRD2	Launched	ENSG00000149295	DRH
domperidone	dopamine receptor antagonist	DRD2	Launched	ENSG00000149295	DRH
dopamine	dopamine receptor agonist	DRD2	Launched	ENSG00000149295	DRH
droperidol	dopamine receptor antagonist	DRD2	Launched	ENSG00000149295	DRH
ergotamine	adrenergic receptor antagonist	DRD2	Launched	ENSG00000149295	DRH
ergotamine tartrate	adrenergic receptor antagonist	DRD2	Launched	ENSG00000149295	DRH
flupentixol	dopamine receptor antagonist	DRD2	Launched	ENSG00000149295	DRH
fluphenazine decanoate	dopamine receptor antagonist	DRD2	Launched	ENSG00000149295	DRH
fluspirilene	dopamine receptor antagonist	DRD2	Launched	ENSG00000149295	DRH
haloperidol decanoate	psychoactive drug	DRD2	Launched	ENSG00000149295	DRH
iloperidone	dopamine receptor antagonist | serotonin receptor antagonist	DRD2	Launched	ENSG00000149295	DRH
imipramine	norepinephrine reputake inhibitor | serotonin reuptake inhibitor	DRD2	Launched	ENSG00000149295	DRH
itopride	dopamine receptor antagonist	DRD2	Launched	ENSG00000149295	DRH
levomepromazine	dopamine receptor antagonist	DRD2	Launched	ENSG00000149295	DRH
levosulpiride	dopamine receptor antagonist	DRD2	Launched	ENSG00000149295	DRH
lisuride	dopamine receptor agonist	DRD2	Launched	ENSG00000149295	DRH
loxapine	dopamine receptor antagonist | serotonin receptor antagonist	DRD2	Launched	ENSG00000149295	DRH
lumateperone	dopamine receptor modulator | serotonin receptor antagonist	DRD2	Launched	ENSG00000149295	DRH
melperone	dopamine receptor antagonist | serotonin receptor antagonist	DRD2	Launched	ENSG00000149295	DRH
mesoridazine	dopamine receptor antagonist	DRD2	Launched	ENSG00000149295	DRH
metergoline	dopamine receptor agonist | dopamine receptor agonist, serotonin receptor antagonist | serotonin receptor antagonist	DRD2	Launched	ENSG00000149295	DRH
metoclopramide	dopamine receptor antagonist | serotonin receptor antagonist	DRD2	Launched	ENSG00000149295	DRH
molindone	dopamine receptor antagonist	DRD2	Launched	ENSG00000149295	DRH
nemonapride	dopamine receptor antagonist	DRD2	Launched	ENSG00000149295	DRH
nomifensine	dopamine reuptake inhibitor | noradrenaline uptake inhibitor	DRD2	Launched	ENSG00000149295	DRH
paliperidone palmitate	dopamine receptor antagonist	DRD2	Launched	ENSG00000149295	DRH
penfluridol	T-type calcium channel blocker	DRD2	Launched	ENSG00000149295	DRH
perospirone	dopamine receptor antagonist | serotonin receptor antagonist	DRD2	Launched	ENSG00000149295	DRH
pimavanserin	serotonin receptor inverse agonist	DRD2	Launched	ENSG00000149295	DRH
pimozide	dopamine receptor antagonist	DRD2	Launched	ENSG00000149295	DRH
pipamperone	dopamine receptor antagonist	DRD2	Launched	ENSG00000149295	DRH
pipotiazine	dopamine receptor antagonist	DRD2	Launched	ENSG00000149295	DRH
pipotiazine palmitate	dopamine receptor antagonist | serotonin receptor antagonist	DRD2	Launched	ENSG00000149295	DRH
piribedil	dopamine receptor agonist	DRD2	Launched	ENSG00000149295	DRH
pramipexole	dopamine receptor agonist	DRD2	Launched	ENSG00000149295	DRH
prochlorperazine	dopamine receptor antagonist	DRD2	Launched	ENSG00000149295	DRH
promazine	dopamine receptor antagonist	DRD2	Launched	ENSG00000149295	DRH
quinagolide	dopamine receptor agonist	DRD2	Launched	ENSG00000149295	DRH
raclopride	dopamine receptor antagonist	DRD2	Launched	ENSG00000149295	DRH
(R) ( ) apomorphine	dopamine receptor agonist	DRD2	Launched	ENSG00000149295	DRH
ropinirole	dopamine receptor agonist	DRD2	Launched	ENSG00000149295	DRH
rotigotine	dopamine receptor agonist	DRD2	Launched	ENSG00000149295	DRH
rotundine	serotonin receptor agonist	DRD2	Launched	ENSG00000149295	DRH
spiperone	dopamine receptor antagonist	DRD2	Launched	ENSG00000149295	DRH
sulpiride	dopamine receptor antagonist	DRD2	Launched	ENSG00000149295	DRH
talipexole	adrenergic receptor agonist | dopamine receptor agonist	DRD2	Launched	ENSG00000149295	DRH
terguride	dopamine receptor agonist | serotonin receptor antagonist	DRD2	Launched	ENSG00000149295	DRH
thiethylperazine	dopamine receptor antagonist	DRD2	Launched	ENSG00000149295	DRH
thioproperazine	dopamine receptor antagonist	DRD2	Launched	ENSG00000149295	DRH
thioridazine	dopamine receptor antagonist	DRD2	Launched	ENSG00000149295	DRH
thiothixene	dopamine receptor antagonist	DRD2	Launched	ENSG00000149295	DRH
tiapride	dopamine receptor antagonist	DRD2	Launched	ENSG00000149295	DRH
trifluoperazine	dopamine receptor antagonist	DRD2	Launched	ENSG00000149295	DRH
triflupromazine	dopamine receptor antagonist	DRD2	Launched	ENSG00000149295	DRH
trimethobenzamide	histamine receptor antagonist	DRD2	Launched	ENSG00000149295	DRH
verapamil	calcium channel blocker	DRD2	Launched	ENSG00000149295	DRH
vilazodone	serotonin reuptake inhibitor	DRD2	Launched	ENSG00000149295	DRH
yohimbine	adrenergic receptor antagonist	DRD2	Launched	ENSG00000149295	DRH
ziprasidone	dopamine receptor antagonist | serotonin receptor antagonist	DRD2	Launched	ENSG00000149295	DRH
zotepine	dopamine receptor antagonist | serotonin receptor antagonist	DRD2	Launched	ENSG00000149295	DRH
acetylcysteine	mucolytic agent	RELA	Launched	ENSG00000173039	DRH
5 fluorouracil	thymidylate synthase inhibitor	CD4	Launched	ENSG00000010610	DRH
hyaluronic acid		CD4	Launched	ENSG00000010610	DRH
ezetimibe	cholesterol inhibitor | cholesterol inhibitor, niemann-pick c1-like 1 protein antagonist | Niemann-Pick C1-like 1 protein antagonist	ANPEP	Launched	ENSG00000166825	DRH
ubenimex	leukotriene synthesis inhibitor	ANPEP	Launched	ENSG00000166825	DRH
orlistat	lipase inhibitor	DAGLA	Launched	ENSG00000134780	DRH
retinol	retinoid receptor ligand	NR2C2	Launched	ENSG00000177463	DRH
dronedarone	adrenergic receptor antagonist	CACNB2	Launched	ENSG00000165995	DRH
gabapentin	calcium channel blocker	CACNB2	Launched	ENSG00000165995	DRH
nifedipine	calcium channel blocker	CACNB2	Launched	ENSG00000165995	DRH
spironolactone	mineralocorticoid receptor antagonist	CACNB2	Launched	ENSG00000165995	DRH
verapamil	calcium channel blocker	CACNB2	Launched	ENSG00000165995	DRH
isosorbide mononitrate	nitric oxide stimulant	GUCY1A2	Launched	ENSG00000152402	DRH
riociguat	guanylate cyclase stimulant	GUCY1A2	Launched	ENSG00000152402	DRH
azasetron	serotonin receptor antagonist	HTR3A	Launched	ENSG00000166736	DRH
chloroprocaine	sodium channel blocker	HTR3A	Launched	ENSG00000166736	DRH
dihydroergocristine	adrenergic receptor antagonist | prolactin inhibitor	HTR3A	Launched	ENSG00000166736	DRH
dolasetron	serotonin receptor antagonist	HTR3A	Launched	ENSG00000166736	DRH
granisetron	serotonin receptor antagonist	HTR3A	Launched	ENSG00000166736	DRH
loxapine	dopamine receptor antagonist | serotonin receptor antagonist	HTR3A	Launched	ENSG00000166736	DRH
metoclopramide	dopamine receptor antagonist | serotonin receptor antagonist	HTR3A	Launched	ENSG00000166736	DRH
mirtazapine	adrenergic receptor antagonist | serotonin receptor antagonist	HTR3A	Launched	ENSG00000166736	DRH
mosapride	serotonin receptor agonist	HTR3A	Launched	ENSG00000166736	DRH
ondansetron (zofran)	serotonin receptor antagonist, 5-ht3 receptor antagonist	HTR3A	Launched	ENSG00000166736	DRH
palonosetron	serotonin receptor antagonist	HTR3A	Launched	ENSG00000166736	DRH
procaine	HMGCR inhibitor	HTR3A	Launched	ENSG00000166736	DRH
ramosetron	serotonin receptor antagonist	HTR3A	Launched	ENSG00000166736	DRH
rocuronium	acetylcholine receptor antagonist	HTR3A	Launched	ENSG00000166736	DRH
serotonin	growth factor receptor activator	HTR3A	Launched	ENSG00000166736	DRH
talipexole	adrenergic receptor agonist | dopamine receptor agonist	HTR3A	Launched	ENSG00000166736	DRH
tropisetron	serotonin receptor antagonist	HTR3A	Launched	ENSG00000166736	DRH
tubocurarine	acetylcholine receptor antagonist	HTR3A	Launched	ENSG00000166736	DRH
vortioxetine	serotonin receptor agonist | serotonin receptor antagonist	HTR3A	Launched	ENSG00000166736	DRH
ziprasidone	dopamine receptor antagonist | serotonin receptor antagonist	HTR3A	Launched	ENSG00000166736	DRH
L glutamic acid	glutamate receptor agonist	ENPEP	Launched	ENSG00000138792	DRH
rimegepant	calcitonin antagonist	CALCRL	Launched	ENSG00000064989	DRH
ubrogepant	calcitonin antagonist	CALCRL	Launched	ENSG00000064989	DRH
ezetimibe	cholesterol inhibitor | cholesterol inhibitor, niemann-pick c1-like 1 protein antagonist | Niemann-Pick C1-like 1 protein antagonist	NPC1	Launched	ENSG00000141458	DRH
dextromethorphan	glutamate receptor antagonist | sigma receptor agonist	RMC1	Launched	ENSG00000141452	DRH
etidronic acid	bone resorption inhibitor	PTPRS	Launched	ENSG00000105426	DRH
copanlisib	PI3K inhibitor	PIK3CG	Launched	ENSG00000105851	DRH
duvelisib	PI3K inhibitor	PIK3CG	Launched	ENSG00000105851	DRH
idelalisib	PI3K inhibitor	PIK3CG	Launched	ENSG00000105851	DRH
quercetin	polar auxin transport inhibitor	PIK3CG	Launched	ENSG00000105851	DRH
L aspartic acid	metallic radical formation stimulant	LYZ	Launched	ENSG00000090382	DRH
sucrose		LYZ	Launched	ENSG00000090382	DRH
latanoprostene bunod	prostanoid receptor agonist	GUCY1A1	Launched	ENSG00000164116	DRH
belinostat	HDAC inhibitor	HDAC9	Launched	ENSG00000048052	DRH
panobinostat	HDAC inhibitor	HDAC9	Launched	ENSG00000048052	DRH
valproic acid	benzodiazepine receptor agonist | HDAC inhibitor	HDAC9	Launched	ENSG00000048052	DRH
vorinostat	HDAC inhibitor	HDAC9	Launched	ENSG00000048052	DRH
aminophylline	adenosine receptor antagonist	HDAC2	Launched	ENSG00000196591	DRH
belinostat	HDAC inhibitor	HDAC2	Launched	ENSG00000196591	DRH
lovastatin	HMGCR inhibitor	HDAC2	Launched	ENSG00000196591	DRH
panobinostat	HDAC inhibitor	HDAC2	Launched	ENSG00000196591	DRH
valproic acid	benzodiazepine receptor agonist | HDAC inhibitor	HDAC2	Launched	ENSG00000196591	DRH
vorinostat	HDAC inhibitor	HDAC2	Launched	ENSG00000196591	DRH
hyaluronic acid		ICAM1	Launched	ENSG00000090339	DRH
lifitegrast	lymphocyte function-associated antigen negative modulator	ICAM1	Launched	ENSG00000090339	DRH
deucravacitinib	tyrosine kinase inhibitor	TYK2	Launched	ENSG00000105397	DRH
fedratinib	FLT3 inhibitor | JAK inhibitor	TYK2	Launched	ENSG00000105397	DRH
ruxolitinib	JAK inhibitor	TYK2	Launched	ENSG00000105397	DRH
dimethyl fumarate	nuclear factor erythroid derived, like (NRF2) activator	KEAP1	Launched	ENSG00000079999	DRH
acebutolol	adrenergic receptor antagonist	ADRB1	Launched	ENSG00000043591	DRH
alprenolol	adrenergic receptor antagonist	ADRB1	Launched	ENSG00000043591	DRH
arotinolol	adrenergic receptor antagonist	ADRB1	Launched	ENSG00000043591	DRH
atenolol (+/ )	adrenergic receptor antagonist	ADRB1	Launched	ENSG00000043591	DRH
betaxolol	adrenergic receptor antagonist	ADRB1	Launched	ENSG00000043591	DRH
betaxolol hydrochloride	adrenergic receptor antagonist	ADRB1	Launched	ENSG00000043591	DRH
bevantolol	adrenergic receptor antagonist	ADRB1	Launched	ENSG00000043591	DRH
bisoprolol	adrenergic receptor antagonist	ADRB1	Launched	ENSG00000043591	DRH
bopindolol	adrenergic receptor antagonist	ADRB1	Launched	ENSG00000043591	DRH
bupranolol	adrenergic receptor antagonist	ADRB1	Launched	ENSG00000043591	DRH
cabergoline	dopamine receptor agonist	ADRB1	Launched	ENSG00000043591	DRH
carazolol	adrenergic receptor antagonist	ADRB1	Launched	ENSG00000043591	DRH
carteolol	adrenergic receptor antagonist	ADRB1	Launched	ENSG00000043591	DRH
carteolol hydrochloride	adrenergic receptor antagonist	ADRB1	Launched	ENSG00000043591	DRH
celiprolol	adrenergic receptor antagonist	ADRB1	Launched	ENSG00000043591	DRH
cloranolol	adrenergic receptor antagonist	ADRB1	Launched	ENSG00000043591	DRH
clorprenaline	adrenergic receptor agonist	ADRB1	Launched	ENSG00000043591	DRH
denopamine	adrenergic receptor agonist	ADRB1	Launched	ENSG00000043591	DRH
desipramine	tricyclic antidepressant	ADRB1	Launched	ENSG00000043591	DRH
dihydroergocristine	adrenergic receptor antagonist | prolactin inhibitor	ADRB1	Launched	ENSG00000043591	DRH
dronedarone	adrenergic receptor antagonist	ADRB1	Launched	ENSG00000043591	DRH
ephedrine (racemic)	adrenergic receptor agonist	ADRB1	Launched	ENSG00000043591	DRH
ergoloid mesylate	serotonin receptor antagonist	ADRB1	Launched	ENSG00000043591	DRH
esmolol	adrenergic receptor antagonist	ADRB1	Launched	ENSG00000043591	DRH
esmolol hcl	adrenergic receptor antagonist	ADRB1	Launched	ENSG00000043591	DRH
etilefrine	adrenergic receptor agonist	ADRB1	Launched	ENSG00000043591	DRH
isoprenaline	adrenergic receptor agonist	ADRB1	Launched	ENSG00000043591	DRH
labetalol hydrochloride	adrenergic receptor antagonist	ADRB1	Launched	ENSG00000043591	DRH
landiolol	adrenergic receptor antagonist	ADRB1	Launched	ENSG00000043591	DRH
levobetaxolol	adrenergic receptor antagonist	ADRB1	Launched	ENSG00000043591	DRH
levobunolol	adrenergic receptor antagonist	ADRB1	Launched	ENSG00000043591	DRH
loxapine	dopamine receptor antagonist | serotonin receptor antagonist	ADRB1	Launched	ENSG00000043591	DRH
mephentermine	adrenergic receptor agonist	ADRB1	Launched	ENSG00000043591	DRH
metoprolol tartrate	adrenergic receptor antagonist	ADRB1	Launched	ENSG00000043591	DRH
mirabegron	adrenergic receptor agonist	ADRB1	Launched	ENSG00000043591	DRH
nadolol	adrenergic receptor antagonist	ADRB1	Launched	ENSG00000043591	DRH
nebivolol	adrenergic receptor antagonist	ADRB1	Launched	ENSG00000043591	DRH
nifenalol	adrenergic receptor antagonist	ADRB1	Launched	ENSG00000043591	DRH
oxprenolol	adrenergic receptor antagonist	ADRB1	Launched	ENSG00000043591	DRH
penbutolol	adrenergic receptor antagonist	ADRB1	Launched	ENSG00000043591	DRH
pindolol	adrenergic receptor antagonist	ADRB1	Launched	ENSG00000043591	DRH
propafenone	antiarrhythmic	ADRB1	Launched	ENSG00000043591	DRH
propafenone hydrochloride	antiarrhythmic	ADRB1	Launched	ENSG00000043591	DRH
propranolol hydrochloride	adrenergic receptor antagonist	ADRB1	Launched	ENSG00000043591	DRH
sotalol	adrenergic receptor antagonist	ADRB1	Launched	ENSG00000043591	DRH
talinolol	adrenergic receptor antagonist	ADRB1	Launched	ENSG00000043591	DRH
timolol maleate	adrenergic receptor antagonist	ADRB1	Launched	ENSG00000043591	DRH
tinazoline	adrenergic receptor agonist	ADRB1	Launched	ENSG00000043591	DRH
coenzyme A		KAT2B	Launched	ENSG00000114166	DRH
doxapram	potassium channel blocker	KCNK3	Launched	ENSG00000171303	DRH
enflurane	membrane permeability inhibitor	KCNK3	Launched	ENSG00000171303	DRH
halothane	glutamate receptor antagonist	KCNK3	Launched	ENSG00000171303	DRH
propafenone	antiarrhythmic	KCNK3	Launched	ENSG00000171303	DRH
sevoflurane	membrane integrity inhibitor	KCNK3	Launched	ENSG00000171303	DRH
aceclidine	acetylcholine receptor agonist	CHRM4	Launched	ENSG00000180720	DRH
aceclidine hcl	acetylcholine receptor agonist	CHRM4	Launched	ENSG00000180720	DRH
acetylcholine	acetylcholine receptor agonist	CHRM4	Launched	ENSG00000180720	DRH
aclidinium	acetylcholine receptor antagonist	CHRM4	Launched	ENSG00000180720	DRH
alcuronium	muscle relaxant	CHRM4	Launched	ENSG00000180720	DRH
bethanechol	acetylcholine receptor agonist	CHRM4	Launched	ENSG00000180720	DRH
biperiden	acetylcholine receptor antagonist	CHRM4	Launched	ENSG00000180720	DRH
biperiden hcl	acetylcholine receptor antagonist	CHRM4	Launched	ENSG00000180720	DRH
carbachol	cholinergic receptor agonist	CHRM4	Launched	ENSG00000180720	DRH
chlorprothixene	dopamine receptor antagonist	CHRM4	Launched	ENSG00000180720	DRH
darifenacin	acetylcholine receptor antagonist	CHRM4	Launched	ENSG00000180720	DRH
desipramine	tricyclic antidepressant	CHRM4	Launched	ENSG00000180720	DRH
diphenidol	acetylcholine receptor agonist	CHRM4	Launched	ENSG00000180720	DRH
dosulepin	norepinephrine reuptake inhibitor | serotonin–norepinephrine reuptake inhibitor (SNRI) | tricyclic antidepressant	CHRM4	Launched	ENSG00000180720	DRH
fenoverine	acetylcholine receptor antagonist	CHRM4	Launched	ENSG00000180720	DRH
fesoterodine	acetylcholine receptor antagonist	CHRM4	Launched	ENSG00000180720	DRH
glycopyrrolate	acetylcholine receptor antagonist	CHRM4	Launched	ENSG00000180720	DRH
hyoscyamine	acetylcholine receptor antagonist	CHRM4	Launched	ENSG00000180720	DRH
imipramine	norepinephrine reputake inhibitor | serotonin reuptake inhibitor	CHRM4	Launched	ENSG00000180720	DRH
ipratropium	acetylcholine receptor antagonist	CHRM4	Launched	ENSG00000180720	DRH
ipratropium bromide	acetylcholine receptor antagonist	CHRM4	Launched	ENSG00000180720	DRH
isopropamide iodide	acetylcholine receptor antagonist	CHRM4	Launched	ENSG00000180720	DRH
levomepromazine	dopamine receptor antagonist	CHRM4	Launched	ENSG00000180720	DRH
loxapine	dopamine receptor antagonist | serotonin receptor antagonist	CHRM4	Launched	ENSG00000180720	DRH
mebeverine	acetylcholine receptor antagonist	CHRM4	Launched	ENSG00000180720	DRH
methacholine	acetylcholine receptor agonist	CHRM4	Launched	ENSG00000180720	DRH
oxybutynin	acetylcholine receptor antagonist	CHRM4	Launched	ENSG00000180720	DRH
pilocarpine	acetylcholine receptor agonist	CHRM4	Launched	ENSG00000180720	DRH
pirenzepine	acetylcholine receptor antagonist	CHRM4	Launched	ENSG00000180720	DRH
promazine	dopamine receptor antagonist	CHRM4	Launched	ENSG00000180720	DRH
propantheline	acetylcholine receptor antagonist	CHRM4	Launched	ENSG00000180720	DRH
propiverine	acetylcholine receptor antagonist	CHRM4	Launched	ENSG00000180720	DRH
scopolamine	acetylcholine receptor antagonist	CHRM4	Launched	ENSG00000180720	DRH
scopolamine hydrobromide	acetylcholine receptor antagonist	CHRM4	Launched	ENSG00000180720	DRH
solifenacin succinate	acetylcholine receptor antagonist	CHRM4	Launched	ENSG00000180720	DRH
solifenacin succinate	acetylcholine receptor antagonist	CHRM4	Launched	ENSG00000180720	DRH
tolterodine	acetylcholine receptor antagonist	CHRM4	Launched	ENSG00000180720	DRH
trepibutone	cholinergic receptor antagonist	CHRM4	Launched	ENSG00000180720	DRH
trimebutine	opioid receptor agonist	CHRM4	Launched	ENSG00000180720	DRH
tropicamide	acetylcholine receptor antagonist	CHRM4	Launched	ENSG00000180720	DRH
valethamate	acetylcholine receptor antagonist	CHRM4	Launched	ENSG00000180720	DRH
vinburnine	adrenergic receptor antagonist	CHRM4	Launched	ENSG00000180720	DRH
ziprasidone	dopamine receptor antagonist | serotonin receptor antagonist	CHRM4	Launched	ENSG00000180720	DRH
alfuzosin	adrenergic receptor antagonist	ADRA1D	Launched	ENSG00000171873	DRH
cabergoline	dopamine receptor agonist	ADRA1D	Launched	ENSG00000171873	DRH
clonidine	adrenergic receptor agonist	ADRA1D	Launched	ENSG00000171873	DRH
clorotepine	adrenergic receptor antagonist | dopamine receptor antagonist	ADRA1D	Launched	ENSG00000171873	DRH
cyproheptadine	histamine receptor antagonist	ADRA1D	Launched	ENSG00000171873	DRH
dapiprazole	adrenergic receptor antagonist	ADRA1D	Launched	ENSG00000171873	DRH
desipramine	tricyclic antidepressant	ADRA1D	Launched	ENSG00000171873	DRH
doxazosin	adrenergic receptor antagonist	ADRA1D	Launched	ENSG00000171873	DRH
doxazosin mesylate	adrenergic receptor antagonist	ADRA1D	Launched	ENSG00000171873	DRH
dronedarone	adrenergic receptor antagonist	ADRA1D	Launched	ENSG00000171873	DRH
ergotamine	adrenergic receptor antagonist	ADRA1D	Launched	ENSG00000171873	DRH
ergotamine tartrate	adrenergic receptor antagonist	ADRA1D	Launched	ENSG00000171873	DRH
imipramine	norepinephrine reputake inhibitor | serotonin reuptake inhibitor	ADRA1D	Launched	ENSG00000171873	DRH
indoramin	adrenergic receptor antagonist	ADRA1D	Launched	ENSG00000171873	DRH
ketanserin	serotonin receptor antagonist	ADRA1D	Launched	ENSG00000171873	DRH
labetalol hydrochloride	adrenergic receptor antagonist	ADRA1D	Launched	ENSG00000171873	DRH
levomepromazine	dopamine receptor antagonist	ADRA1D	Launched	ENSG00000171873	DRH
levonordefrin	vasodilator	ADRA1D	Launched	ENSG00000171873	DRH
medetomidine	adrenergic receptor agonist	ADRA1D	Launched	ENSG00000171873	DRH
mephentermine	adrenergic receptor agonist	ADRA1D	Launched	ENSG00000171873	DRH
methoxamine	adrenergic receptor agonist	ADRA1D	Launched	ENSG00000171873	DRH
mianserin	serotonin receptor antagonist	ADRA1D	Launched	ENSG00000171873	DRH
naftopidil	adrenergic receptor antagonist	ADRA1D	Launched	ENSG00000171873	DRH
phenoxybenzamine	adrenergic receptor antagonist	ADRA1D	Launched	ENSG00000171873	DRH
phentolamine	adrenergic receptor antagonist	ADRA1D	Launched	ENSG00000171873	DRH
prazosin	adrenergic receptor antagonist	ADRA1D	Launched	ENSG00000171873	DRH
promazine	dopamine receptor antagonist	ADRA1D	Launched	ENSG00000171873	DRH
racepinephrine	adrenergic receptor agonist	ADRA1D	Launched	ENSG00000171873	DRH
silodosin	adrenergic receptor antagonist	ADRA1D	Launched	ENSG00000171873	DRH
spiperone	dopamine receptor antagonist	ADRA1D	Launched	ENSG00000171873	DRH
terazosin	adrenergic receptor antagonist	ADRA1D	Launched	ENSG00000171873	DRH
terazosin hydrochloride	adrenergic receptor antagonist	ADRA1D	Launched	ENSG00000171873	DRH
tinazoline	adrenergic receptor agonist	ADRA1D	Launched	ENSG00000171873	DRH
xylometazoline	adrenergic receptor agonist	ADRA1D	Launched	ENSG00000171873	DRH
dabrafenib	RAF inhibitor	SIK1	Launched	ENSG00000142178	DRH
ademetionine	methyltransferase stimulant | phosphodiesterase inhibitor	PDE4B	Launched	ENSG00000184588	DRH
adenosine 5 monophosphate	adenosine receptor agonist	PDE4B	Launched	ENSG00000184588	DRH
adenosine phosphate	adenosine receptor agonist	PDE4B	Launched	ENSG00000184588	DRH
aminophylline	adenosine receptor antagonist	PDE4B	Launched	ENSG00000184588	DRH
amlexanox	histamine receptor modulator	PDE4B	Launched	ENSG00000184588	DRH
amrinone	phosphodiesterase inhibitor	PDE4B	Launched	ENSG00000184588	DRH
apremilast	phosphodiesterase inhibitor	PDE4B	Launched	ENSG00000184588	DRH
caffeine	adenosine receptor antagonist | phosphodiesterase inhibitor	PDE4B	Launched	ENSG00000184588	DRH
crisaborole	phosphodiesterase inhibitor	PDE4B	Launched	ENSG00000184588	DRH
dipyridamole	phosphodiesterase inhibitor	PDE4B	Launched	ENSG00000184588	DRH
doxofylline	adenosine receptor antagonist	PDE4B	Launched	ENSG00000184588	DRH
fosfosal	phosphodiesterase inhibitor	PDE4B	Launched	ENSG00000184588	DRH
ibudilast	leukotriene receptor antagonist | phosphodiesterase inhibitor	PDE4B	Launched	ENSG00000184588	DRH
olprinone	phosphodiesterase inhibitor	PDE4B	Launched	ENSG00000184588	DRH
papaverine	phosphodiesterase inhibitor	PDE4B	Launched	ENSG00000184588	DRH
pentoxifylline	phosphodiesterase inhibitor	PDE4B	Launched	ENSG00000184588	DRH
roflumilast	phosphodiesterase inhibitor	PDE4B	Launched	ENSG00000184588	DRH
theobromine	phosphodiesterase inhibitor	PDE4B	Launched	ENSG00000184588	DRH
triflusal	cyclooxygenase inhibitor | platelet aggregation inhibitor | thromboxane synthase inhibitor	PDE4B	Launched	ENSG00000184588	DRH
ingenol	PKC activator	PRKCE	Launched	ENSG00000171132	DRH
ingenol mebutate	PKC activator	PRKCE	Launched	ENSG00000171132	DRH
phloretin	sodium/glucose cotransporter inhibitor	SLC23A1	Launched	ENSG00000170482	DRH
bremelanotide	melanocortin receptor agonist	MC4R	Launched	ENSG00000166603	DRH
melanotan ii	melanocortin receptor agonist	MC4R	Launched	ENSG00000166603	DRH
ibudilast	leukotriene receptor antagonist | phosphodiesterase inhibitor	TLR4	Launched	ENSG00000136869	DRH
naloxone	opioid receptor antagonist	TLR4	Launched	ENSG00000136869	DRH
creatine		CKB	Launched	ENSG00000166165	DRH
ecabet	gastrin inhibitor | urease inhibitor	CKB	Launched	ENSG00000166165	DRH
pentagastrin	CCK receptor agonist	CKB	Launched	ENSG00000166165	DRH
yohimbine	adrenergic receptor antagonist	KCNJ12	Launched	ENSG00000184185	DRH
berberine	LDL receptor activator	LDLR	Launched	ENSG00000130164	DRH
L arginine	nitric oxide precursor	NOS3	Launched	ENSG00000164867	DRH
l arginine hcl	nitric oxide precursor	NOS3	Launched	ENSG00000164867	DRH
L citrulline	nitric oxide stimulant	NOS3	Launched	ENSG00000164867	DRH
sapropterin	phenylalanine 4-hydroxylase stimulant	NOS3	Launched	ENSG00000164867	DRH
ajmaline	sodium channel blocker	KCNH2	Launched	ENSG00000055118	DRH
amsacrine	topoisomerase inhibitor	KCNH2	Launched	ENSG00000055118	DRH
betrixaban	coagulation factor inhibitor	KCNH2	Launched	ENSG00000055118	DRH
dalfampridine	potassium channel blocker	KCNH2	Launched	ENSG00000055118	DRH
disopyramide	sodium channel blocker	KCNH2	Launched	ENSG00000055118	DRH
dronedarone	adrenergic receptor antagonist	KCNH2	Launched	ENSG00000055118	DRH
erythromycin estolate	bacterial 50S ribosomal subunit inhibitor	KCNH2	Launched	ENSG00000055118	DRH
erythromycin ethylsuccinate	cytochrome P450 inhibitor | protein synthesis inhibitor	KCNH2	Launched	ENSG00000055118	DRH
ginsenoside RE3	angiogenesis inhibitor | apoptosis stimulant	KCNH2	Launched	ENSG00000055118	DRH
ibutilide	potassium channel blocker	KCNH2	Launched	ENSG00000055118	DRH
imipramine	norepinephrine reputake inhibitor | serotonin reuptake inhibitor	KCNH2	Launched	ENSG00000055118	DRH
perhexiline maleate	potassium channel blocker	KCNH2	Launched	ENSG00000055118	DRH
pimozide	dopamine receptor antagonist	KCNH2	Launched	ENSG00000055118	DRH
prazosin	adrenergic receptor antagonist	KCNH2	Launched	ENSG00000055118	DRH
propafenone	antiarrhythmic	KCNH2	Launched	ENSG00000055118	DRH
propafenone hydrochloride	antiarrhythmic	KCNH2	Launched	ENSG00000055118	DRH
quinidine	sodium channel blocker	KCNH2	Launched	ENSG00000055118	DRH
sotalol	adrenergic receptor antagonist	KCNH2	Launched	ENSG00000055118	DRH
verapamil	calcium channel blocker	KCNH2	Launched	ENSG00000055118	DRH
vesnarinone	phosphodiesterase inhibitor	KCNH2	Launched	ENSG00000055118	DRH
disulfiram	aldehyde dehydrogenase inhibitor | DNA methyltransferase inhibitor | TRPV agonist	ALDH2	Launched	ENSG00000111275	DRH
guanidine	HSP inhibitor	ALDH2	Launched	ENSG00000111275	DRH
nadide	free radical scavenger	ALDH2	Launched	ENSG00000111275	DRH
thioctic acid	reducing agent	ALDH2	Launched	ENSG00000111275	DRH
dabrafenib	RAF inhibitor	BRAF	Launched	ENSG00000157764	DRH
bezafibrate	PPAR receptor agonist	LPL	Launched	ENSG00000175445	DRH
ciprofibrate	PPAR receptor agonist	LPL	Launched	ENSG00000175445	DRH
clinofibrate	lipase clearing factor inhibitor	LPL	Launched	ENSG00000175445	DRH
clofibrate	PPAR receptor agonist	LPL	Launched	ENSG00000175445	DRH
docosanol	lipase clearing factor inhibitor	LPL	Launched	ENSG00000175445	DRH
etofibrate	PPAR receptor agonist	LPL	Launched	ENSG00000175445	DRH
etofylline clofibrate	platelet aggregation inhibitor	LPL	Launched	ENSG00000175445	DRH
gemfibrozil	lipoprotein lipase activator	LPL	Launched	ENSG00000175445	DRH
riboflavin 5 phosphate sodium		DHODH	Launched	ENSG00000102967	DRH
riboflavin 5 phosphate sodium		DHODH	Launched	ENSG00000102967	DRH
bentiromide		HP	Launched	ENSG00000257017	DRH
nadide	free radical scavenger	HP	Launched	ENSG00000257017	DRH
sofalcone	mucus protecting agent	HP	Launched	ENSG00000257017	DRH
sulfaphenazole	dihydropteroate synthetase inhibitor	HP	Launched	ENSG00000257017	DRH
suramin	DNA synthesis inhibitor	HP	Launched	ENSG00000257017	DRH
tranilast	angiogenesis inhibitor	HP	Launched	ENSG00000257017	DRH
dronedarone	adrenergic receptor antagonist	SLC22A2	Launched	ENSG00000112499	DRH
gabapentin enacarbil	adrenergic receptor agonist	SLC22A2	Launched	ENSG00000112499	DRH
ranitidine	histamine receptor antagonist	SLC22A2	Launched	ENSG00000112499	DRH
ranolazine	sodium channel blocker	SLC22A2	Launched	ENSG00000112499	DRH
acrivastine	histamine receptor antagonist	HRH1	Launched	ENSG00000196639	DRH
alcaftadine	histamine receptor antagonist	HRH1	Launched	ENSG00000196639	DRH
alimemazine	histamine receptor agonist | histamine receptor antagonist	HRH1	Launched	ENSG00000196639	DRH
antazoline	antihistamine	HRH1	Launched	ENSG00000196639	DRH
asenapine	dopamine receptor antagonist | serotonin receptor antagonist	HRH1	Launched	ENSG00000196639	DRH
asenapine maleate	dopamine receptor antagonist, serotonin receptor antagonist	HRH1	Launched	ENSG00000196639	DRH
azatadine	histamine receptor antagonist	HRH1	Launched	ENSG00000196639	DRH
benztropine mesylate	acetylcholine receptor antagonist	HRH1	Launched	ENSG00000196639	DRH
benztropine mesylate	acetylcholine receptor antagonist	HRH1	Launched	ENSG00000196639	DRH
bepotastine	histamine receptor antagonist	HRH1	Launched	ENSG00000196639	DRH
betahistine	histamine receptor agonist | histamine receptor antagonist	HRH1	Launched	ENSG00000196639	DRH
bilastine	histamine receptor antagonist	HRH1	Launched	ENSG00000196639	DRH
bromodiphenhydramine	histamine receptor antagonist	HRH1	Launched	ENSG00000196639	DRH
brompheniramine	histamine receptor antagonist	HRH1	Launched	ENSG00000196639	DRH
brompheniramine maleate	histamine receptor antagonist	HRH1	Launched	ENSG00000196639	DRH
buclizine	histamine receptor antagonist	HRH1	Launched	ENSG00000196639	DRH
carbinoxamine	histamine receptor antagonist	HRH1	Launched	ENSG00000196639	DRH
carbinoxamine maleate	histamine receptor antagonist	HRH1	Launched	ENSG00000196639	DRH
cetirizine	histamine receptor antagonist	HRH1	Launched	ENSG00000196639	DRH
chlorcyclizine	histamine receptor antagonist	HRH1	Launched	ENSG00000196639	DRH
chloropyramine	histamine receptor antagonist	HRH1	Launched	ENSG00000196639	DRH
chlorphenamine	histamine receptor antagonist	HRH1	Launched	ENSG00000196639	DRH
chlorprothixene	dopamine receptor antagonist	HRH1	Launched	ENSG00000196639	DRH
citalopram	selective serotonin reuptake inhibitor (SSRI)	HRH1	Launched	ENSG00000196639	DRH
clemastine	histamine receptor antagonist	HRH1	Launched	ENSG00000196639	DRH
clofedanol	histamine receptor antagonist	HRH1	Launched	ENSG00000196639	DRH
clorotepine	adrenergic receptor antagonist | dopamine receptor antagonist	HRH1	Launched	ENSG00000196639	DRH
cyclizine	histamine receptor modulator	HRH1	Launched	ENSG00000196639	DRH
cyproheptadine	histamine receptor antagonist	HRH1	Launched	ENSG00000196639	DRH
desipramine	tricyclic antidepressant	HRH1	Launched	ENSG00000196639	DRH
dimenhydrinate	histamine receptor antagonist	HRH1	Launched	ENSG00000196639	DRH
dimetindene	cholinergic receptor antagonist | histamine receptor antagonist	HRH1	Launched	ENSG00000196639	DRH
diphenhydramine	histamine receptor antagonist	HRH1	Launched	ENSG00000196639	DRH
diphenylpyraline	dopamine reuptake inhibitor	HRH1	Launched	ENSG00000196639	DRH
dosulepin	norepinephrine reuptake inhibitor | serotonin–norepinephrine reuptake inhibitor (SNRI) | tricyclic antidepressant	HRH1	Launched	ENSG00000196639	DRH
doxepin	histamine receptor antagonist	HRH1	Launched	ENSG00000196639	DRH
doxylamine	histamine receptor antagonist	HRH1	Launched	ENSG00000196639	DRH
doxylamine succinate	histamine receptor antagonist	HRH1	Launched	ENSG00000196639	DRH
ebastine	histamine receptor antagonist	HRH1	Launched	ENSG00000196639	DRH
emedastine	histamine receptor antagonist	HRH1	Launched	ENSG00000196639	DRH
epinastine	histamine receptor antagonist	HRH1	Launched	ENSG00000196639	DRH
escitalopram oxalate	selective serotonin reuptake inhibitor (ssri)	HRH1	Launched	ENSG00000196639	DRH
fexofenadine	histamine receptor antagonist	HRH1	Launched	ENSG00000196639	DRH
flunarizine	calcium channel blocker	HRH1	Launched	ENSG00000196639	DRH
fluspirilene	dopamine receptor antagonist	HRH1	Launched	ENSG00000196639	DRH
histamine	histamine receptor agonist	HRH1	Launched	ENSG00000196639	DRH
homochlorcyclizine	antihistamine	HRH1	Launched	ENSG00000196639	DRH
homochlorcyclizine 2hcl	antihistamine	HRH1	Launched	ENSG00000196639	DRH
homochlorcyclizine(brd a22769835)	antihistamine	HRH1	Launched	ENSG00000196639	DRH
hydroxyzine	antihistamine	HRH1	Launched	ENSG00000196639	DRH
hydroxyzine pamoate	antihistamine	HRH1	Launched	ENSG00000196639	DRH
iloperidone	dopamine receptor antagonist | serotonin receptor antagonist	HRH1	Launched	ENSG00000196639	DRH
imipramine	norepinephrine reputake inhibitor | serotonin reuptake inhibitor	HRH1	Launched	ENSG00000196639	DRH
ketotifen	histamine receptor agonist | histamine receptor antagonist | leukotriene receptor antagonist | phosphodiesterase inhibitor	HRH1	Launched	ENSG00000196639	DRH
levocabastine	histamine receptor antagonist	HRH1	Launched	ENSG00000196639	DRH
levocetirizine	histamine receptor antagonist	HRH1	Launched	ENSG00000196639	DRH
levomepromazine	dopamine receptor antagonist	HRH1	Launched	ENSG00000196639	DRH
loratadine	histamine receptor antagonist	HRH1	Launched	ENSG00000196639	DRH
loxapine	dopamine receptor antagonist | serotonin receptor antagonist	HRH1	Launched	ENSG00000196639	DRH
mepyramine	histamine receptor antagonist	HRH1	Launched	ENSG00000196639	DRH
methscopolamine	acetylcholine receptor antagonist	HRH1	Launched	ENSG00000196639	DRH
mianserin	serotonin receptor antagonist	HRH1	Launched	ENSG00000196639	DRH
mizolastine	histamine receptor antagonist	HRH1	Launched	ENSG00000196639	DRH
molindone	dopamine receptor antagonist	HRH1	Launched	ENSG00000196639	DRH
olopatadine	histamine receptor antagonist	HRH1	Launched	ENSG00000196639	DRH
oxatomide	histamine receptor antagonist	HRH1	Launched	ENSG00000196639	DRH
pemirolast	mediator release inhibitor	HRH1	Launched	ENSG00000196639	DRH
phenindamine	histamine receptor antagonist	HRH1	Launched	ENSG00000196639	DRH
pheniramine	histamine receptor antagonist	HRH1	Launched	ENSG00000196639	DRH
pimozide	dopamine receptor antagonist	HRH1	Launched	ENSG00000196639	DRH
pipamperone	dopamine receptor antagonist	HRH1	Launched	ENSG00000196639	DRH
promazine	dopamine receptor antagonist	HRH1	Launched	ENSG00000196639	DRH
promethazine	histamine receptor antagonist	HRH1	Launched	ENSG00000196639	DRH
rupatadine	histamine receptor antagonist | platelet activating factor receptor antagonist	HRH1	Launched	ENSG00000196639	DRH
setiptiline	adrenergic receptor antagonist	HRH1	Launched	ENSG00000196639	DRH
thioridazine	dopamine receptor antagonist	HRH1	Launched	ENSG00000196639	DRH
thiothixene	dopamine receptor antagonist	HRH1	Launched	ENSG00000196639	DRH
tolazoline	adrenergic receptor antagonist	HRH1	Launched	ENSG00000196639	DRH
tranilast	angiogenesis inhibitor	HRH1	Launched	ENSG00000196639	DRH
trazodone	adrenergic receptor antagonist | serotonin receptor antagonist | serotonin reuptake inhibitor	HRH1	Launched	ENSG00000196639	DRH
trifluoperazine	dopamine receptor antagonist	HRH1	Launched	ENSG00000196639	DRH
tripelennamine	histamine receptor antagonist	HRH1	Launched	ENSG00000196639	DRH
triprolidine	histamine receptor antagonist	HRH1	Launched	ENSG00000196639	DRH
vilazodone	serotonin reuptake inhibitor	HRH1	Launched	ENSG00000196639	DRH
ziprasidone	dopamine receptor antagonist | serotonin receptor antagonist	HRH1	Launched	ENSG00000196639	DRH
zotepine	dopamine receptor antagonist | serotonin receptor antagonist	HRH1	Launched	ENSG00000196639	DRH

### Sheet: Table S17
disease_query_label	disease_efo_id	disease_name_api	drug_name	drug_id	max_clinical_stage	target_ensgid	target_symbol	action_type
coronary artery disease	MONDO_0005010	coronary artery disorder	DABIGATRAN ETEXILATE	CHEMBL539697	PHASE_2	ENSG00000180210	F2	INHIBITOR
coronary artery disease	MONDO_0005010	coronary artery disorder	BISOPROLOL	CHEMBL645	UNKNOWN	ENSG00000043591	ADRB1	ANTAGONIST
coronary artery disease	MONDO_0005010	coronary artery disorder	ECALLANTIDE	CHEMBL1201837	PHASE_2	ENSG00000164344	KLKB1	INHIBITOR
coronary artery disease	MONDO_0005010	coronary artery disorder	ARGATROBAN	CHEMBL1166	PHASE_2	ENSG00000180210	F2	INHIBITOR
coronary artery disease	MONDO_0005010	coronary artery disorder	NOREPINEPHRINE	CHEMBL1437	UNKNOWN	ENSG00000120907	ADRA1A	AGONIST
coronary artery disease	MONDO_0005010	coronary artery disorder	NOREPINEPHRINE	CHEMBL1437	UNKNOWN	ENSG00000150594	ADRA2A	AGONIST
coronary artery disease	MONDO_0005010	coronary artery disorder	NOREPINEPHRINE	CHEMBL1437	UNKNOWN	ENSG00000043591	ADRB1	AGONIST
coronary artery disease	MONDO_0005010	coronary artery disorder	NOREPINEPHRINE	CHEMBL1437	UNKNOWN	ENSG00000169252	ADRB2	AGONIST
coronary artery disease	MONDO_0005010	coronary artery disorder	NOREPINEPHRINE	CHEMBL1437	UNKNOWN	ENSG00000184160	ADRA2C	AGONIST
coronary artery disease	MONDO_0005010	coronary artery disorder	NOREPINEPHRINE	CHEMBL1437	UNKNOWN	ENSG00000171873	ADRA1D	AGONIST
coronary artery disease	MONDO_0005010	coronary artery disorder	NOREPINEPHRINE	CHEMBL1437	UNKNOWN	ENSG00000170214	ADRA1B	AGONIST
coronary artery disease	MONDO_0005010	coronary artery disorder	NOREPINEPHRINE	CHEMBL1437	UNKNOWN	ENSG00000274286	ADRA2B	AGONIST
coronary artery disease	MONDO_0005010	coronary artery disorder	NOREPINEPHRINE	CHEMBL1437	UNKNOWN	ENSG00000188778	ADRB3	AGONIST
coronary artery disease	MONDO_0005010	coronary artery disorder	TIROFIBAN	CHEMBL916	PHASE_1	ENSG00000259207	ITGB3	INHIBITOR
coronary artery disease	MONDO_0005010	coronary artery disorder	TIROFIBAN	CHEMBL916	PHASE_1	ENSG00000005961	ITGA2B	INHIBITOR
coronary artery disease	MONDO_0005010	coronary artery disorder	ANTITHROMBIN GAMMA	CHEMBL4594458	APPROVAL
coronary artery disease	MONDO_0005010	coronary artery disorder	GEMFIBROZIL	CHEMBL457	APPROVAL	ENSG00000186951	PPARA	AGONIST
coronary artery disease	MONDO_0005010	coronary artery disorder	EXENATIDE	CHEMBL414357	PHASE_3	ENSG00000112164	GLP1R	AGONIST
coronary artery disease	MONDO_0005010	coronary artery disorder	ENOXAPARIN SODIUM	CHEMBL1201476	PHASE_3	ENSG00000117601	SERPINC1	ACTIVATOR
coronary artery disease	MONDO_0005010	coronary artery disorder	METHOTREXATE	CHEMBL34259	PHASE_3	ENSG00000228716	DHFR	INHIBITOR
coronary artery disease	MONDO_0005010	coronary artery disorder	METHOTREXATE	CHEMBL34259	PHASE_3	ENSG00000228716	DHFR	INHIBITOR
coronary artery disease	MONDO_0005010	coronary artery disorder	HEPARIN CALCIUM	CHEMBL1201513	PHASE_3	ENSG00000117601	SERPINC1	ACTIVATOR
coronary artery disease	MONDO_0005010	coronary artery disorder	PRASUGREL	CHEMBL1201772	PHASE_3	ENSG00000169313	P2RY12	ANTAGONIST
coronary artery disease	MONDO_0005010	coronary artery disorder	PRASUGREL	CHEMBL1201772	PHASE_3	ENSG00000169313	P2RY12	ANTAGONIST
coronary artery disease	MONDO_0005010	coronary artery disorder	INCLISIRAN	CHEMBL3990033	PHASE_2	ENSG00000169174	PCSK9	RNAI INHIBITOR
coronary artery disease	MONDO_0005010	coronary artery disorder	SODIUM CHLORIDE	CHEMBL1200574	PHASE_2
coronary artery disease	MONDO_0005010	coronary artery disorder	PERINDOPRIL	CHEMBL1581	UNKNOWN	ENSG00000159640	ACE	INHIBITOR
coronary artery disease	MONDO_0005010	coronary artery disorder	PERINDOPRIL	CHEMBL1581	UNKNOWN	ENSG00000159640	ACE	INHIBITOR
coronary artery disease	MONDO_0005010	coronary artery disorder	GLICLAZIDE	CHEMBL427216	PHASE_3	ENSG00000187486	KCNJ11	BLOCKER
coronary artery disease	MONDO_0005010	coronary artery disorder	GLICLAZIDE	CHEMBL427216	PHASE_3	ENSG00000006071	ABCC8	BLOCKER
coronary artery disease	MONDO_0005010	coronary artery disorder	EA-230	CHEMBL4802142	PHASE_3
coronary artery disease	MONDO_0005010	coronary artery disorder	SERELAXIN	CHEMBL2108358	PHASE_2	ENSG00000133105	RXFP2	ACTIVATOR
coronary artery disease	MONDO_0005010	coronary artery disorder	SERELAXIN	CHEMBL2108358	PHASE_2	ENSG00000171509	RXFP1	ACTIVATOR
coronary artery disease	MONDO_0005010	coronary artery disorder	EPTIFIBATIDE	CHEMBL1174	PHASE_3	ENSG00000259207	ITGB3	INHIBITOR
coronary artery disease	MONDO_0005010	coronary artery disorder	EPTIFIBATIDE	CHEMBL1174	PHASE_3	ENSG00000005961	ITGA2B	INHIBITOR
coronary artery disease	MONDO_0005010	coronary artery disorder	APIXABAN	CHEMBL231779	UNKNOWN	ENSG00000126218	F10	INHIBITOR
coronary artery disease	MONDO_0005010	coronary artery disorder	VALSARTAN	CHEMBL1069	PHASE_3	ENSG00000144891	AGTR1	ANTAGONIST
coronary artery disease	MONDO_0005010	coronary artery disorder	LISINOPRIL ANHYDROUS	CHEMBL1237	PHASE_3	ENSG00000159640	ACE	INHIBITOR
coronary artery disease	MONDO_0005010	coronary artery disorder	BEMPEDOIC ACID	CHEMBL3545313	APPROVAL	ENSG00000131473	ACLY	INHIBITOR
coronary artery disease	MONDO_0005010	coronary artery disorder	UMIROLIMUS	CHEMBL2107380	PHASE_3
coronary artery disease	MONDO_0005010	coronary artery disorder	ANACETRAPIB	CHEMBL1800807	PHASE_3	ENSG00000087237	CETP	INHIBITOR
coronary artery disease	MONDO_0005010	coronary artery disorder	CHOLESTYRAMINE	CHEMBL1201625	PHASE_2
coronary artery disease	MONDO_0005010	coronary artery disorder	VORTIOXETINE	CHEMBL2104993	EARLY_PHASE_1	ENSG00000178394	HTR1A	AGONIST
coronary artery disease	MONDO_0005010	coronary artery disorder	VORTIOXETINE	CHEMBL2104993	EARLY_PHASE_1	ENSG00000108576	SLC6A4	INHIBITOR
coronary artery disease	MONDO_0005010	coronary artery disorder	VORTIOXETINE	CHEMBL2104993	EARLY_PHASE_1	ENSG00000166736	HTR3A	ANTAGONIST
coronary artery disease	MONDO_0005010	coronary artery disorder	PELACARSEN	CHEMBL4298202	UNKNOWN	ENSG00000198670	LPA	ANTISENSE INHIBITOR
coronary artery disease	MONDO_0005010	coronary artery disorder	ROSUVASTATIN	CHEMBL1496	PHASE_3	ENSG00000113161	HMGCR	INHIBITOR
coronary artery disease	MONDO_0005010	coronary artery disorder	DABIGATRAN	CHEMBL48361	UNKNOWN	ENSG00000180210	F2	INHIBITOR
coronary artery disease	MONDO_0005010	coronary artery disorder	ATOPAXAR HYDROBROMIDE	CHEMBL2105699	PHASE_2
coronary artery disease	MONDO_0005010	coronary artery disorder	TELMISARTAN	CHEMBL1017	PHASE_2	ENSG00000144891	AGTR1	ANTAGONIST
coronary artery disease	MONDO_0005010	coronary artery disorder	VONOPRAZAN	CHEMBL2079130	UNKNOWN	ENSG00000105675	ATP4A	INHIBITOR
coronary artery disease	MONDO_0005010	coronary artery disorder	VONOPRAZAN	CHEMBL2079130	UNKNOWN	ENSG00000186009	ATP4B	INHIBITOR
coronary artery disease	MONDO_0005010	coronary artery disorder	SARPOGRELATE	CHEMBL52939	PHASE_3	ENSG00000102468	HTR2A	ANTAGONIST
coronary artery disease	MONDO_0005010	coronary artery disorder	FOSPROPOFOL	CHEMBL1201766	PHASE_2
coronary artery disease	MONDO_0005010	coronary artery disorder	ICOSAPENT	CHEMBL460026	PHASE_2
coronary artery disease	MONDO_0005010	coronary artery disorder	MEPOLIZUMAB	CHEMBL2108429	PHASE_2	ENSG00000113525	IL5	INHIBITOR
coronary artery disease	MONDO_0005010	coronary artery disorder	IVABRADINE	CHEMBL471737	PHASE_3	ENSG00000138622	HCN4	BLOCKER
coronary artery disease	MONDO_0005010	coronary artery disorder	IVABRADINE	CHEMBL471737	PHASE_3	ENSG00000138622	HCN4	BLOCKER
coronary artery disease	MONDO_0005010	coronary artery disorder	EVOLOCUMAB	CHEMBL2364655	APPROVAL	ENSG00000169174	PCSK9	INHIBITOR
coronary artery disease	MONDO_0005010	coronary artery disorder	PENTAERYTHRITOL TETRANITRATE	CHEMBL466659	UNKNOWN	ENSG00000061918	GUCY1B1	ACTIVATOR
coronary artery disease	MONDO_0005010	coronary artery disorder	PENTAERYTHRITOL TETRANITRATE	CHEMBL466659	UNKNOWN	ENSG00000152402	GUCY1A2	ACTIVATOR
coronary artery disease	MONDO_0005010	coronary artery disorder	PENTAERYTHRITOL TETRANITRATE	CHEMBL466659	UNKNOWN	ENSG00000164116	GUCY1A1	ACTIVATOR
coronary artery disease	MONDO_0005010	coronary artery disorder	CHLORTHALIDONE	CHEMBL1055	PHASE_3	ENSG00000070915	SLC12A3	INHIBITOR
coronary artery disease	MONDO_0005010	coronary artery disorder	MONTELUKAST	CHEMBL787	UNKNOWN	ENSG00000173198	CYSLTR1	ANTAGONIST
coronary artery disease	MONDO_0005010	coronary artery disorder	ISOSORBIDE MONONITRATE	CHEMBL1311	APPROVAL	ENSG00000061918	GUCY1B1	ACTIVATOR
coronary artery disease	MONDO_0005010	coronary artery disorder	ISOSORBIDE MONONITRATE	CHEMBL1311	APPROVAL	ENSG00000152402	GUCY1A2	ACTIVATOR
coronary artery disease	MONDO_0005010	coronary artery disorder	ISOSORBIDE MONONITRATE	CHEMBL1311	APPROVAL	ENSG00000164116	GUCY1A1	ACTIVATOR
coronary artery disease	MONDO_0005010	coronary artery disorder	CISATRACURIUM	CHEMBL1201248	UNKNOWN	ENSG00000138435	CHRNA1	ANTAGONIST
coronary artery disease	MONDO_0005010	coronary artery disorder	CISATRACURIUM	CHEMBL1201248	UNKNOWN	ENSG00000196811	CHRNG	ANTAGONIST
coronary artery disease	MONDO_0005010	coronary artery disorder	CISATRACURIUM	CHEMBL1201248	UNKNOWN	ENSG00000170175	CHRNB1	ANTAGONIST
coronary artery disease	MONDO_0005010	coronary artery disorder	CISATRACURIUM	CHEMBL1201248	UNKNOWN	ENSG00000135902	CHRND	ANTAGONIST
coronary artery disease	MONDO_0005010	coronary artery disorder	CISATRACURIUM	CHEMBL1201248	UNKNOWN	ENSG00000108556	CHRNE	ANTAGONIST
coronary artery disease	MONDO_0005010	coronary artery disorder	METOPROLOL TARTRATE	CHEMBL2062335	PHASE_2_3	ENSG00000043591	ADRB1	ANTAGONIST
coronary artery disease	MONDO_0005010	coronary artery disorder	LIRAGLUTIDE	CHEMBL4084119	PHASE_2	ENSG00000112164	GLP1R	AGONIST
coronary artery disease	MONDO_0005010	coronary artery disorder	CHOLESTEROL	CHEMBL112570	PHASE_1
coronary artery disease	MONDO_0005010	coronary artery disorder	ZILTIVEKIMAB	CHEMBL4297732	PHASE_3	ENSG00000136244	IL6	INHIBITOR
coronary artery disease	MONDO_0005010	coronary artery disorder	ZILTIVEKIMAB	CHEMBL4297732	PHASE_3	ENSG00000136244	IL6	BINDING AGENT
coronary artery disease	MONDO_0005010	coronary artery disorder	FANAPANEL	CHEMBL19892	PHASE_1
coronary artery disease	MONDO_0005010	coronary artery disorder	PENTOXIFYLLINE	CHEMBL628	PHASE_2	ENSG00000170425	ADORA2B	ANTAGONIST
coronary artery disease	MONDO_0005010	coronary artery disorder	PENTOXIFYLLINE	CHEMBL628	PHASE_2	ENSG00000128271	ADORA2A	ANTAGONIST
coronary artery disease	MONDO_0005010	coronary artery disorder	PENTOXIFYLLINE	CHEMBL628	PHASE_2	ENSG00000138735	PDE5A	INHIBITOR
coronary artery disease	MONDO_0005010	coronary artery disorder	PENTOXIFYLLINE	CHEMBL628	PHASE_2	ENSG00000065989	PDE4A	INHIBITOR
coronary artery disease	MONDO_0005010	coronary artery disorder	PENTOXIFYLLINE	CHEMBL628	PHASE_2	ENSG00000172572	PDE3A	INHIBITOR
coronary artery disease	MONDO_0005010	coronary artery disorder	PENTOXIFYLLINE	CHEMBL628	PHASE_2	ENSG00000139053	PDE6H	INHIBITOR
coronary artery disease	MONDO_0005010	coronary artery disorder	PENTOXIFYLLINE	CHEMBL628	PHASE_2	ENSG00000185527	PDE6G	INHIBITOR
coronary artery disease	MONDO_0005010	coronary artery disorder	PENTOXIFYLLINE	CHEMBL628	PHASE_2	ENSG00000186642	PDE2A	INHIBITOR
coronary artery disease	MONDO_0005010	coronary artery disorder	PENTOXIFYLLINE	CHEMBL628	PHASE_2	ENSG00000205268	PDE7A	INHIBITOR
coronary artery disease	MONDO_0005010	coronary artery disorder	PENTOXIFYLLINE	CHEMBL628	PHASE_2	ENSG00000115252	PDE1A	INHIBITOR
coronary artery disease	MONDO_0005010	coronary artery disorder	PENTOXIFYLLINE	CHEMBL628	PHASE_2	ENSG00000160191	PDE9A	INHIBITOR
coronary artery disease	MONDO_0005010	coronary artery disorder	PENTOXIFYLLINE	CHEMBL628	PHASE_2	ENSG00000133256	PDE6B	INHIBITOR
coronary artery disease	MONDO_0005010	coronary artery disorder	PENTOXIFYLLINE	CHEMBL628	PHASE_2	ENSG00000113448	PDE4D	INHIBITOR
coronary artery disease	MONDO_0005010	coronary artery disorder	PENTOXIFYLLINE	CHEMBL628	PHASE_2	ENSG00000184588	PDE4B	INHIBITOR
coronary artery disease	MONDO_0005010	coronary artery disorder	PENTOXIFYLLINE	CHEMBL628	PHASE_2	ENSG00000156973	PDE6D	INHIBITOR
coronary artery disease	MONDO_0005010	coronary artery disorder	PENTOXIFYLLINE	CHEMBL628	PHASE_2	ENSG00000132915	PDE6A	INHIBITOR
coronary artery disease	MONDO_0005010	coronary artery disorder	PENTOXIFYLLINE	CHEMBL628	PHASE_2	ENSG00000152270	PDE3B	INHIBITOR
coronary artery disease	MONDO_0005010	coronary artery disorder	PENTOXIFYLLINE	CHEMBL628	PHASE_2	ENSG00000095464	PDE6C	INHIBITOR
coronary artery disease	MONDO_0005010	coronary artery disorder	PENTOXIFYLLINE	CHEMBL628	PHASE_2	ENSG00000113231	PDE8B	INHIBITOR
coronary artery disease	MONDO_0005010	coronary artery disorder	PENTOXIFYLLINE	CHEMBL628	PHASE_2	ENSG00000112541	PDE10A	INHIBITOR
coronary artery disease	MONDO_0005010	coronary artery disorder	PENTOXIFYLLINE	CHEMBL628	PHASE_2	ENSG00000123360	PDE1B	INHIBITOR
coronary artery disease	MONDO_0005010	coronary artery disorder	PENTOXIFYLLINE	CHEMBL628	PHASE_2	ENSG00000105650	PDE4C	INHIBITOR
coronary artery disease	MONDO_0005010	coronary artery disorder	PENTOXIFYLLINE	CHEMBL628	PHASE_2	ENSG00000154678	PDE1C	INHIBITOR
coronary artery disease	MONDO_0005010	coronary artery disorder	PENTOXIFYLLINE	CHEMBL628	PHASE_2	ENSG00000073417	PDE8A	INHIBITOR
coronary artery disease	MONDO_0005010	coronary artery disorder	PENTOXIFYLLINE	CHEMBL628	PHASE_2	ENSG00000171408	PDE7B	INHIBITOR
coronary artery disease	MONDO_0005010	coronary artery disorder	PRAVASTATIN	CHEMBL1144	PHASE_3	ENSG00000113161	HMGCR	INHIBITOR
coronary artery disease	MONDO_0005010	coronary artery disorder	NITROGLYCERIN	CHEMBL730	APPROVAL	ENSG00000061918	GUCY1B1	ACTIVATOR
coronary artery disease	MONDO_0005010	coronary artery disorder	NITROGLYCERIN	CHEMBL730	APPROVAL	ENSG00000152402	GUCY1A2	ACTIVATOR
coronary artery disease	MONDO_0005010	coronary artery disorder	NITROGLYCERIN	CHEMBL730	APPROVAL	ENSG00000164116	GUCY1A1	ACTIVATOR
coronary artery disease	MONDO_0005010	coronary artery disorder	PELACARSEN SODIUM	CHEMBL4298203	UNKNOWN
coronary artery disease	MONDO_0005010	coronary artery disorder	FONDAPARINUX SODIUM	CHEMBL1200644	PHASE_2	ENSG00000117601	SERPINC1	ACTIVATOR
coronary artery disease	MONDO_0005010	coronary artery disorder	RECOMBINANT HUMAN LECITHIN:CHOLESTEROL ACYLTRANSFERASE	CHEMBL4297868	PHASE_2
coronary artery disease	MONDO_0005010	coronary artery disorder	LOSARTAN	CHEMBL191	PHASE_2	ENSG00000144891	AGTR1	ANTAGONIST
coronary artery disease	MONDO_0005010	coronary artery disorder	CARDIOPET	CHEMBL4594398	PHASE_2
coronary artery disease	MONDO_0005010	coronary artery disorder	COLLAGENASE CLOSTRIDIUM HISTOLYTICUM	CHEMBL2108709	PHASE_1	ENSG00000164692	COL1A2	HYDROLYTIC ENZYME
coronary artery disease	MONDO_0005010	coronary artery disorder	COLLAGENASE CLOSTRIDIUM HISTOLYTICUM	CHEMBL2108709	PHASE_1	ENSG00000108821	COL1A1	HYDROLYTIC ENZYME
coronary artery disease	MONDO_0005010	coronary artery disorder	COLLAGENASE CLOSTRIDIUM HISTOLYTICUM	CHEMBL2108709	PHASE_1	ENSG00000139219	COL2A1	HYDROLYTIC ENZYME
coronary artery disease	MONDO_0005010	coronary artery disorder	COLLAGENASE CLOSTRIDIUM HISTOLYTICUM	CHEMBL2108709	PHASE_1	ENSG00000168542	COL3A1	HYDROLYTIC ENZYME
coronary artery disease	MONDO_0005010	coronary artery disorder	COLLAGENASE CLOSTRIDIUM HISTOLYTICUM	CHEMBL2108709	PHASE_1	ENSG00000187498	COL4A1	HYDROLYTIC ENZYME
coronary artery disease	MONDO_0005010	coronary artery disorder	COLLAGENASE CLOSTRIDIUM HISTOLYTICUM	CHEMBL2108709	PHASE_1	ENSG00000130635	COL5A1	HYDROLYTIC ENZYME
coronary artery disease	MONDO_0005010	coronary artery disorder	COLLAGENASE CLOSTRIDIUM HISTOLYTICUM	CHEMBL2108709	PHASE_1	ENSG00000142156	COL6A1	HYDROLYTIC ENZYME
coronary artery disease	MONDO_0005010	coronary artery disorder	COLLAGENASE CLOSTRIDIUM HISTOLYTICUM	CHEMBL2108709	PHASE_1	ENSG00000060718	COL11A1	HYDROLYTIC ENZYME
coronary artery disease	MONDO_0005010	coronary artery disorder	COLLAGENASE CLOSTRIDIUM HISTOLYTICUM	CHEMBL2108709	PHASE_1	ENSG00000204291	COL15A1	HYDROLYTIC ENZYME
coronary artery disease	MONDO_0005010	coronary artery disorder	COLLAGENASE CLOSTRIDIUM HISTOLYTICUM	CHEMBL2108709	PHASE_1	ENSG00000182871	COL18A1	HYDROLYTIC ENZYME
coronary artery disease	MONDO_0005010	coronary artery disorder	COLLAGENASE CLOSTRIDIUM HISTOLYTICUM	CHEMBL2108709	PHASE_1	ENSG00000171502	COL24A1	HYDROLYTIC ENZYME
coronary artery disease	MONDO_0005010	coronary artery disorder	COLLAGENASE CLOSTRIDIUM HISTOLYTICUM	CHEMBL2108709	PHASE_1	ENSG00000196739	COL27A1	HYDROLYTIC ENZYME
coronary artery disease	MONDO_0005010	coronary artery disorder	COLLAGENASE CLOSTRIDIUM HISTOLYTICUM	CHEMBL2108709	PHASE_1	ENSG00000215018	COL28A1	HYDROLYTIC ENZYME
coronary artery disease	MONDO_0005010	coronary artery disorder	COLLAGENASE CLOSTRIDIUM HISTOLYTICUM	CHEMBL2108709	PHASE_1	ENSG00000134871	COL4A2	HYDROLYTIC ENZYME
coronary artery disease	MONDO_0005010	coronary artery disorder	COLLAGENASE CLOSTRIDIUM HISTOLYTICUM	CHEMBL2108709	PHASE_1	ENSG00000204262	COL5A2	HYDROLYTIC ENZYME
coronary artery disease	MONDO_0005010	coronary artery disorder	COLLAGENASE CLOSTRIDIUM HISTOLYTICUM	CHEMBL2108709	PHASE_1	ENSG00000142173	COL6A2	HYDROLYTIC ENZYME
coronary artery disease	MONDO_0005010	coronary artery disorder	COLLAGENASE CLOSTRIDIUM HISTOLYTICUM	CHEMBL2108709	PHASE_1	ENSG00000204248	COL11A2	HYDROLYTIC ENZYME
coronary artery disease	MONDO_0005010	coronary artery disorder	COLLAGENASE CLOSTRIDIUM HISTOLYTICUM	CHEMBL2108709	PHASE_1	ENSG00000169031	COL4A3	HYDROLYTIC ENZYME
coronary artery disease	MONDO_0005010	coronary artery disorder	COLLAGENASE CLOSTRIDIUM HISTOLYTICUM	CHEMBL2108709	PHASE_1	ENSG00000080573	COL5A3	HYDROLYTIC ENZYME
coronary artery disease	MONDO_0005010	coronary artery disorder	COLLAGENASE CLOSTRIDIUM HISTOLYTICUM	CHEMBL2108709	PHASE_1	ENSG00000163359	COL6A3	HYDROLYTIC ENZYME
coronary artery disease	MONDO_0005010	coronary artery disorder	COLLAGENASE CLOSTRIDIUM HISTOLYTICUM	CHEMBL2108709	PHASE_1	ENSG00000081052	COL4A4	HYDROLYTIC ENZYME
coronary artery disease	MONDO_0005010	coronary artery disorder	COLLAGENASE CLOSTRIDIUM HISTOLYTICUM	CHEMBL2108709	PHASE_1	ENSG00000188153	COL4A5	HYDROLYTIC ENZYME
coronary artery disease	MONDO_0005010	coronary artery disorder	COLLAGENASE CLOSTRIDIUM HISTOLYTICUM	CHEMBL2108709	PHASE_1	ENSG00000172752	COL6A5	HYDROLYTIC ENZYME
coronary artery disease	MONDO_0005010	coronary artery disorder	COLLAGENASE CLOSTRIDIUM HISTOLYTICUM	CHEMBL2108709	PHASE_1	ENSG00000197565	COL4A6	HYDROLYTIC ENZYME
coronary artery disease	MONDO_0005010	coronary artery disorder	COLLAGENASE CLOSTRIDIUM HISTOLYTICUM	CHEMBL2108709	PHASE_1	ENSG00000206384	COL6A6	HYDROLYTIC ENZYME
coronary artery disease	MONDO_0005010	coronary artery disorder	BERBERINE	CHEMBL295124	PHASE_1_2
coronary artery disease	MONDO_0005010	coronary artery disorder	PEGNIVACOGIN	CHEMBL2107870	PHASE_3	ENSG00000101981	F9	INHIBITOR
coronary artery disease	MONDO_0005010	coronary artery disorder	ESTROGEN	CHEMBL592868	PHASE_3
coronary artery disease	MONDO_0005010	coronary artery disorder	TESTOSTERONE	CHEMBL386630	PHASE_3	ENSG00000169083	AR	AGONIST
coronary artery disease	MONDO_0005010	coronary artery disorder	PIOGLITAZONE	CHEMBL595	PHASE_3	ENSG00000132170	PPARG	AGONIST
coronary artery disease	MONDO_0005010	coronary artery disorder	ETHINYL ESTRADIOL	CHEMBL691	UNKNOWN	ENSG00000091831	ESR1	AGONIST
coronary artery disease	MONDO_0005010	coronary artery disorder	GLIMEPIRIDE	CHEMBL1481	PHASE_3	ENSG00000187486	KCNJ11	BLOCKER
coronary artery disease	MONDO_0005010	coronary artery disorder	GLIMEPIRIDE	CHEMBL1481	PHASE_3	ENSG00000006071	ABCC8	BLOCKER
coronary artery disease	MONDO_0005010	coronary artery disorder	CLOPIDOGREL	CHEMBL1771	PHASE_3	ENSG00000169313	P2RY12	ANTAGONIST
coronary artery disease	MONDO_0005010	coronary artery disorder	CLOPIDOGREL	CHEMBL1771	PHASE_3	ENSG00000169313	P2RY12	ANTAGONIST
coronary artery disease	MONDO_0005010	coronary artery disorder	CLOPIDOGREL	CHEMBL1771	PHASE_3	ENSG00000169313	P2RY12	ANTAGONIST
coronary artery disease	MONDO_0005010	coronary artery disorder	CLOPIDOGREL	CHEMBL1771	PHASE_3	ENSG00000169313	P2RY12	ANTAGONIST
coronary artery disease	MONDO_0005010	coronary artery disorder	MARITIME PINE	CHEMBL2109208	UNKNOWN
coronary artery disease	MONDO_0005010	coronary artery disorder	BIVALIRUDIN	CHEMBL5314348	PHASE_3	ENSG00000180210	F2	INHIBITOR
coronary artery disease	MONDO_0005010	coronary artery disorder	ZOTAROLIMUS	CHEMBL219410	UNKNOWN	ENSG00000088832	FKBP1A	INHIBITOR
coronary artery disease	MONDO_0005010	coronary artery disorder	ATORVASTATIN	CHEMBL1487	PHASE_3	ENSG00000113161	HMGCR	INHIBITOR
coronary artery disease	MONDO_0005010	coronary artery disorder	EZETIMIBE	CHEMBL1138	PHASE_3	ENSG00000015520	NPC1L1	INHIBITOR
coronary artery disease	MONDO_0005010	coronary artery disorder	ROSUVASTATIN CALCIUM	CHEMBL1744447	APPROVAL	ENSG00000113161	HMGCR	INHIBITOR
coronary artery disease	MONDO_0005010	coronary artery disorder	REMIMAZOLAM BESYLATE	CHEMBL4594301	UNKNOWN	ENSG00000022355	GABRA1	POSITIVE ALLOSTERIC MODULATOR
coronary artery disease	MONDO_0005010	coronary artery disorder	REMIMAZOLAM BESYLATE	CHEMBL4594301	UNKNOWN	ENSG00000145864	GABRB2	POSITIVE ALLOSTERIC MODULATOR
coronary artery disease	MONDO_0005010	coronary artery disorder	REMIMAZOLAM BESYLATE	CHEMBL4594301	UNKNOWN	ENSG00000113327	GABRG2	POSITIVE ALLOSTERIC MODULATOR
coronary artery disease	MONDO_0005010	coronary artery disorder	REMIMAZOLAM BESYLATE	CHEMBL4594301	UNKNOWN	ENSG00000166206	GABRB3	POSITIVE ALLOSTERIC MODULATOR
coronary artery disease	MONDO_0005010	coronary artery disorder	REMIMAZOLAM BESYLATE	CHEMBL4594301	UNKNOWN	ENSG00000109158	GABRA4	POSITIVE ALLOSTERIC MODULATOR
coronary artery disease	MONDO_0005010	coronary artery disorder	REMIMAZOLAM BESYLATE	CHEMBL4594301	UNKNOWN	ENSG00000182256	GABRG3	POSITIVE ALLOSTERIC MODULATOR
coronary artery disease	MONDO_0005010	coronary artery disorder	REMIMAZOLAM BESYLATE	CHEMBL4594301	UNKNOWN	ENSG00000268089	GABRQ	POSITIVE ALLOSTERIC MODULATOR
coronary artery disease	MONDO_0005010	coronary artery disorder	REMIMAZOLAM BESYLATE	CHEMBL4594301	UNKNOWN	ENSG00000011677	GABRA3	POSITIVE ALLOSTERIC MODULATOR
coronary artery disease	MONDO_0005010	coronary artery disorder	REMIMAZOLAM BESYLATE	CHEMBL4594301	UNKNOWN	ENSG00000094755	GABRP	POSITIVE ALLOSTERIC MODULATOR
coronary artery disease	MONDO_0005010	coronary artery disorder	REMIMAZOLAM BESYLATE	CHEMBL4594301	UNKNOWN	ENSG00000187730	GABRD	POSITIVE ALLOSTERIC MODULATOR
coronary artery disease	MONDO_0005010	coronary artery disorder	REMIMAZOLAM BESYLATE	CHEMBL4594301	UNKNOWN	ENSG00000163285	GABRG1	POSITIVE ALLOSTERIC MODULATOR
coronary artery disease	MONDO_0005010	coronary artery disorder	REMIMAZOLAM BESYLATE	CHEMBL4594301	UNKNOWN	ENSG00000163288	GABRB1	POSITIVE ALLOSTERIC MODULATOR
coronary artery disease	MONDO_0005010	coronary artery disorder	REMIMAZOLAM BESYLATE	CHEMBL4594301	UNKNOWN	ENSG00000102287	GABRE	POSITIVE ALLOSTERIC MODULATOR
coronary artery disease	MONDO_0005010	coronary artery disorder	REMIMAZOLAM BESYLATE	CHEMBL4594301	UNKNOWN	ENSG00000151834	GABRA2	POSITIVE ALLOSTERIC MODULATOR
coronary artery disease	MONDO_0005010	coronary artery disorder	REMIMAZOLAM BESYLATE	CHEMBL4594301	UNKNOWN	ENSG00000186297	GABRA5	POSITIVE ALLOSTERIC MODULATOR
coronary artery disease	MONDO_0005010	coronary artery disorder	REMIMAZOLAM BESYLATE	CHEMBL4594301	UNKNOWN	ENSG00000145863	GABRA6	POSITIVE ALLOSTERIC MODULATOR
coronary artery disease	MONDO_0005010	coronary artery disorder	QUERCETIN	CHEMBL50	PHASE_3
coronary artery disease	MONDO_0005010	coronary artery disorder	SDZ-87-469	CHEMBL328466	UNKNOWN
coronary artery disease	MONDO_0005010	coronary artery disorder	RIFABUTIN	CHEMBL444633	PHASE_2			INHIBITOR
coronary artery disease	MONDO_0005010	coronary artery disorder	ATORVASTATIN CALCIUM	CHEMBL393220	APPROVAL	ENSG00000113161	HMGCR	INHIBITOR
coronary artery disease	MONDO_0005010	coronary artery disorder	FIBROBLAST GROWTH FACTOR-1	CHEMBL4297954	PHASE_2
coronary artery disease	MONDO_0005010	coronary artery disorder	DOXAZOSIN	CHEMBL707	PHASE_3	ENSG00000120907	ADRA1A	ANTAGONIST
coronary artery disease	MONDO_0005010	coronary artery disorder	DOXAZOSIN	CHEMBL707	PHASE_3	ENSG00000171873	ADRA1D	ANTAGONIST
coronary artery disease	MONDO_0005010	coronary artery disorder	DOXAZOSIN	CHEMBL707	PHASE_3	ENSG00000170214	ADRA1B	ANTAGONIST
coronary artery disease	MONDO_0005010	coronary artery disorder	PERINDOPRIL ERBUMINE	CHEMBL1200343	APPROVAL	ENSG00000159640	ACE	INHIBITOR
coronary artery disease	MONDO_0005010	coronary artery disorder	THALLOUS CHLORIDE TL 201	CHEMBL1200535	APPROVAL
coronary artery disease	MONDO_0005010	coronary artery disorder	VERAPAMIL	CHEMBL6966	EARLY_PHASE_1	ENSG00000151067	CACNA1C	BLOCKER
coronary artery disease	MONDO_0005010	coronary artery disorder	VERAPAMIL	CHEMBL6966	EARLY_PHASE_1	ENSG00000081248	CACNA1S	BLOCKER
coronary artery disease	MONDO_0005010	coronary artery disorder	VERAPAMIL	CHEMBL6966	EARLY_PHASE_1	ENSG00000157388	CACNA1D	BLOCKER
coronary artery disease	MONDO_0005010	coronary artery disorder	VERAPAMIL	CHEMBL6966	EARLY_PHASE_1	ENSG00000102001	CACNA1F	BLOCKER
coronary artery disease	MONDO_0005010	coronary artery disorder	TELCAGEPANT	CHEMBL236593	PHASE_3	ENSG00000064989	CALCRL	ANTAGONIST
coronary artery disease	MONDO_0005010	coronary artery disorder	TORCETRAPIB	CHEMBL479527	PHASE_3	ENSG00000087237	CETP	INHIBITOR
coronary artery disease	MONDO_0005010	coronary artery disorder	PROBUCOL	CHEMBL608	APPROVAL	ENSG00000165029	ABCA1	INHIBITOR
coronary artery disease	MONDO_0005010	coronary artery disorder	CITRULLINE MALATE	CHEMBL4297667	EARLY_PHASE_1
coronary artery disease	MONDO_0005010	coronary artery disorder	SODIUM NITRITE	CHEMBL93268	PHASE_2
coronary artery disease	MONDO_0005010	coronary artery disorder	BQ-123	CHEMBL314691	UNKNOWN	ENSG00000151617	EDNRA	ANTAGONIST
coronary artery disease	MONDO_0005010	coronary artery disorder	VARESPLADIB METHYL	CHEMBL2105659	PHASE_2	ENSG00000069764	PLA2G10	INHIBITOR
coronary artery disease	MONDO_0005010	coronary artery disorder	VARESPLADIB METHYL	CHEMBL2105659	PHASE_2	ENSG00000188257	PLA2G2A	INHIBITOR
coronary artery disease	MONDO_0005010	coronary artery disorder	VARESPLADIB METHYL	CHEMBL2105659	PHASE_2	ENSG00000127472	PLA2G5	INHIBITOR
coronary artery disease	MONDO_0005010	coronary artery disorder	GLYBURIDE	CHEMBL472	PHASE_3	ENSG00000187486	KCNJ11	BLOCKER
coronary artery disease	MONDO_0005010	coronary artery disorder	GLYBURIDE	CHEMBL472	PHASE_3	ENSG00000006071	ABCC8	BLOCKER
coronary artery disease	MONDO_0005010	coronary artery disorder	NIACIN	CHEMBL573	APPROVAL
coronary artery disease	MONDO_0005010	coronary artery disorder	SERTRALINE	CHEMBL809	PHASE_3	ENSG00000108576	SLC6A4	INHIBITOR
coronary artery disease	MONDO_0005010	coronary artery disorder	DIPYRIDAMOLE	CHEMBL932	APPROVAL	ENSG00000138735	PDE5A	INHIBITOR
coronary artery disease	MONDO_0005010	coronary artery disorder	DIPYRIDAMOLE	CHEMBL932	APPROVAL	ENSG00000065989	PDE4A	INHIBITOR
coronary artery disease	MONDO_0005010	coronary artery disorder	DIPYRIDAMOLE	CHEMBL932	APPROVAL	ENSG00000172572	PDE3A	INHIBITOR
coronary artery disease	MONDO_0005010	coronary artery disorder	DIPYRIDAMOLE	CHEMBL932	APPROVAL	ENSG00000139053	PDE6H	INHIBITOR
coronary artery disease	MONDO_0005010	coronary artery disorder	DIPYRIDAMOLE	CHEMBL932	APPROVAL	ENSG00000185527	PDE6G	INHIBITOR
coronary artery disease	MONDO_0005010	coronary artery disorder	DIPYRIDAMOLE	CHEMBL932	APPROVAL	ENSG00000186642	PDE2A	INHIBITOR
coronary artery disease	MONDO_0005010	coronary artery disorder	DIPYRIDAMOLE	CHEMBL932	APPROVAL	ENSG00000205268	PDE7A	INHIBITOR
coronary artery disease	MONDO_0005010	coronary artery disorder	DIPYRIDAMOLE	CHEMBL932	APPROVAL	ENSG00000115252	PDE1A	INHIBITOR
coronary artery disease	MONDO_0005010	coronary artery disorder	DIPYRIDAMOLE	CHEMBL932	APPROVAL	ENSG00000160191	PDE9A	INHIBITOR
coronary artery disease	MONDO_0005010	coronary artery disorder	DIPYRIDAMOLE	CHEMBL932	APPROVAL	ENSG00000133256	PDE6B	INHIBITOR
coronary artery disease	MONDO_0005010	coronary artery disorder	DIPYRIDAMOLE	CHEMBL932	APPROVAL	ENSG00000113448	PDE4D	INHIBITOR
coronary artery disease	MONDO_0005010	coronary artery disorder	DIPYRIDAMOLE	CHEMBL932	APPROVAL	ENSG00000184588	PDE4B	INHIBITOR
coronary artery disease	MONDO_0005010	coronary artery disorder	DIPYRIDAMOLE	CHEMBL932	APPROVAL	ENSG00000156973	PDE6D	INHIBITOR
coronary artery disease	MONDO_0005010	coronary artery disorder	DIPYRIDAMOLE	CHEMBL932	APPROVAL	ENSG00000132915	PDE6A	INHIBITOR
coronary artery disease	MONDO_0005010	coronary artery disorder	DIPYRIDAMOLE	CHEMBL932	APPROVAL	ENSG00000152270	PDE3B	INHIBITOR
coronary artery disease	MONDO_0005010	coronary artery disorder	DIPYRIDAMOLE	CHEMBL932	APPROVAL	ENSG00000095464	PDE6C	INHIBITOR
coronary artery disease	MONDO_0005010	coronary artery disorder	DIPYRIDAMOLE	CHEMBL932	APPROVAL	ENSG00000113231	PDE8B	INHIBITOR
coronary artery disease	MONDO_0005010	coronary artery disorder	DIPYRIDAMOLE	CHEMBL932	APPROVAL	ENSG00000112541	PDE10A	INHIBITOR
coronary artery disease	MONDO_0005010	coronary artery disorder	DIPYRIDAMOLE	CHEMBL932	APPROVAL	ENSG00000123360	PDE1B	INHIBITOR
coronary artery disease	MONDO_0005010	coronary artery disorder	DIPYRIDAMOLE	CHEMBL932	APPROVAL	ENSG00000105650	PDE4C	INHIBITOR
coronary artery disease	MONDO_0005010	coronary artery disorder	DIPYRIDAMOLE	CHEMBL932	APPROVAL	ENSG00000154678	PDE1C	INHIBITOR
coronary artery disease	MONDO_0005010	coronary artery disorder	DIPYRIDAMOLE	CHEMBL932	APPROVAL	ENSG00000073417	PDE8A	INHIBITOR
coronary artery disease	MONDO_0005010	coronary artery disorder	DIPYRIDAMOLE	CHEMBL932	APPROVAL	ENSG00000171408	PDE7B	INHIBITOR
coronary artery disease	MONDO_0005010	coronary artery disorder	DIPYRIDAMOLE	CHEMBL932	APPROVAL	ENSG00000112759	SLC29A1	INHIBITOR
coronary artery disease	MONDO_0005010	coronary artery disorder	AMLODIPINE BESYLATE	CHEMBL1200402	APPROVAL	ENSG00000151067	CACNA1C	BLOCKER
coronary artery disease	MONDO_0005010	coronary artery disorder	AMLODIPINE BESYLATE	CHEMBL1200402	APPROVAL	ENSG00000081248	CACNA1S	BLOCKER
coronary artery disease	MONDO_0005010	coronary artery disorder	AMLODIPINE BESYLATE	CHEMBL1200402	APPROVAL	ENSG00000157388	CACNA1D	BLOCKER
coronary artery disease	MONDO_0005010	coronary artery disorder	AMLODIPINE BESYLATE	CHEMBL1200402	APPROVAL	ENSG00000102001	CACNA1F	BLOCKER
coronary artery disease	MONDO_0005010	coronary artery disorder	COLCHICINE	CHEMBL107	APPROVAL	ENSG00000188229	TUBB4B	INHIBITOR
coronary artery disease	MONDO_0005010	coronary artery disorder	COLCHICINE	CHEMBL107	APPROVAL	ENSG00000101162	TUBB1	INHIBITOR
coronary artery disease	MONDO_0005010	coronary artery disorder	COLCHICINE	CHEMBL107	APPROVAL	ENSG00000198033	TUBA3C	INHIBITOR
coronary artery disease	MONDO_0005010	coronary artery disorder	COLCHICINE	CHEMBL107	APPROVAL	ENSG00000127824	TUBA4A	INHIBITOR
coronary artery disease	MONDO_0005010	coronary artery disorder	COLCHICINE	CHEMBL107	APPROVAL	ENSG00000258947	TUBB3	INHIBITOR
coronary artery disease	MONDO_0005010	coronary artery disorder	COLCHICINE	CHEMBL107	APPROVAL	ENSG00000167552	TUBA1A	INHIBITOR
coronary artery disease	MONDO_0005010	coronary artery disorder	COLCHICINE	CHEMBL107	APPROVAL	ENSG00000104833	TUBB4A	INHIBITOR
coronary artery disease	MONDO_0005010	coronary artery disorder	COLCHICINE	CHEMBL107	APPROVAL	ENSG00000261456	TUBB8	INHIBITOR
coronary artery disease	MONDO_0005010	coronary artery disorder	COLCHICINE	CHEMBL107	APPROVAL	ENSG00000196230	TUBB	INHIBITOR
coronary artery disease	MONDO_0005010	coronary artery disorder	COLCHICINE	CHEMBL107	APPROVAL	ENSG00000123416	TUBA1B	INHIBITOR
coronary artery disease	MONDO_0005010	coronary artery disorder	COLCHICINE	CHEMBL107	APPROVAL	ENSG00000167553	TUBA1C	INHIBITOR
coronary artery disease	MONDO_0005010	coronary artery disorder	COLCHICINE	CHEMBL107	APPROVAL	ENSG00000152086	TUBA3E	INHIBITOR
coronary artery disease	MONDO_0005010	coronary artery disorder	COLCHICINE	CHEMBL107	APPROVAL	ENSG00000137267	TUBB2A	INHIBITOR
coronary artery disease	MONDO_0005010	coronary artery disorder	COLCHICINE	CHEMBL107	APPROVAL	ENSG00000137285	TUBB2B	INHIBITOR
coronary artery disease	MONDO_0005010	coronary artery disorder	COLCHICINE	CHEMBL107	APPROVAL	ENSG00000176014	TUBB6	INHIBITOR
coronary artery disease	MONDO_0005010	coronary artery disorder	VERICIGUAT	CHEMBL4066936	PHASE_1	ENSG00000061918	GUCY1B1	ACTIVATOR
coronary artery disease	MONDO_0005010	coronary artery disorder	VERICIGUAT	CHEMBL4066936	PHASE_1	ENSG00000152402	GUCY1A2	ACTIVATOR
coronary artery disease	MONDO_0005010	coronary artery disorder	VERICIGUAT	CHEMBL4066936	PHASE_1	ENSG00000164116	GUCY1A1	ACTIVATOR
coronary artery disease	MONDO_0005010	coronary artery disorder	ISOFLURANE	CHEMBL1256	PHASE_1	ENSG00000082482	KCNK2	OPENER
coronary artery disease	MONDO_0005010	coronary artery disorder	ISOFLURANE	CHEMBL1256	PHASE_1	ENSG00000169427	KCNK9	OPENER
coronary artery disease	MONDO_0005010	coronary artery disorder	ISOFLURANE	CHEMBL1256	PHASE_1	ENSG00000022355	GABRA1	POSITIVE ALLOSTERIC MODULATOR
coronary artery disease	MONDO_0005010	coronary artery disorder	ISOFLURANE	CHEMBL1256	PHASE_1	ENSG00000145864	GABRB2	POSITIVE ALLOSTERIC MODULATOR
coronary artery disease	MONDO_0005010	coronary artery disorder	ISOFLURANE	CHEMBL1256	PHASE_1	ENSG00000113327	GABRG2	POSITIVE ALLOSTERIC MODULATOR
coronary artery disease	MONDO_0005010	coronary artery disorder	ISOFLURANE	CHEMBL1256	PHASE_1	ENSG00000166206	GABRB3	POSITIVE ALLOSTERIC MODULATOR
coronary artery disease	MONDO_0005010	coronary artery disorder	ISOFLURANE	CHEMBL1256	PHASE_1	ENSG00000109158	GABRA4	POSITIVE ALLOSTERIC MODULATOR
coronary artery disease	MONDO_0005010	coronary artery disorder	ISOFLURANE	CHEMBL1256	PHASE_1	ENSG00000182256	GABRG3	POSITIVE ALLOSTERIC MODULATOR
coronary artery disease	MONDO_0005010	coronary artery disorder	ISOFLURANE	CHEMBL1256	PHASE_1	ENSG00000268089	GABRQ	POSITIVE ALLOSTERIC MODULATOR
coronary artery disease	MONDO_0005010	coronary artery disorder	ISOFLURANE	CHEMBL1256	PHASE_1	ENSG00000011677	GABRA3	POSITIVE ALLOSTERIC MODULATOR
coronary artery disease	MONDO_0005010	coronary artery disorder	ISOFLURANE	CHEMBL1256	PHASE_1	ENSG00000094755	GABRP	POSITIVE ALLOSTERIC MODULATOR
coronary artery disease	MONDO_0005010	coronary artery disorder	ISOFLURANE	CHEMBL1256	PHASE_1	ENSG00000187730	GABRD	POSITIVE ALLOSTERIC MODULATOR
coronary artery disease	MONDO_0005010	coronary artery disorder	ISOFLURANE	CHEMBL1256	PHASE_1	ENSG00000163285	GABRG1	POSITIVE ALLOSTERIC MODULATOR
coronary artery disease	MONDO_0005010	coronary artery disorder	ISOFLURANE	CHEMBL1256	PHASE_1	ENSG00000163288	GABRB1	POSITIVE ALLOSTERIC MODULATOR
coronary artery disease	MONDO_0005010	coronary artery disorder	ISOFLURANE	CHEMBL1256	PHASE_1	ENSG00000102287	GABRE	POSITIVE ALLOSTERIC MODULATOR
coronary artery disease	MONDO_0005010	coronary artery disorder	ISOFLURANE	CHEMBL1256	PHASE_1	ENSG00000151834	GABRA2	POSITIVE ALLOSTERIC MODULATOR
coronary artery disease	MONDO_0005010	coronary artery disorder	ISOFLURANE	CHEMBL1256	PHASE_1	ENSG00000186297	GABRA5	POSITIVE ALLOSTERIC MODULATOR
coronary artery disease	MONDO_0005010	coronary artery disorder	ISOFLURANE	CHEMBL1256	PHASE_1	ENSG00000145863	GABRA6	POSITIVE ALLOSTERIC MODULATOR
coronary artery disease	MONDO_0005010	coronary artery disorder	ISOFLURANE	CHEMBL1256	PHASE_1	ENSG00000145888	GLRA1	POSITIVE MODULATOR
coronary artery disease	MONDO_0005010	coronary artery disorder	ISOFLURANE	CHEMBL1256	PHASE_1	ENSG00000109738	GLRB	POSITIVE MODULATOR
coronary artery disease	MONDO_0005010	coronary artery disorder	ISOFLURANE	CHEMBL1256	PHASE_1	ENSG00000100433	KCNK10	OPENER
coronary artery disease	MONDO_0005010	coronary artery disorder	ISOFLURANE	CHEMBL1256	PHASE_1	ENSG00000186795	KCNK18	OPENER
coronary artery disease	MONDO_0005010	coronary artery disorder	ISOFLURANE	CHEMBL1256	PHASE_1	ENSG00000171303	KCNK3	OPENER
coronary artery disease	MONDO_0005010	coronary artery disorder	PICLOZOTAN	CHEMBL345237	PHASE_2	ENSG00000178394	HTR1A	AGONIST
coronary artery disease	MONDO_0005010	coronary artery disorder	VARDENAFIL	CHEMBL1520	UNKNOWN	ENSG00000138735	PDE5A	INHIBITOR
coronary artery disease	MONDO_0005010	coronary artery disorder	APADENOSON	CHEMBL1950649	PHASE_3	ENSG00000128271	ADORA2A	AGONIST
coronary artery disease	MONDO_0005010	coronary artery disorder	ANIVAMERSEN	CHEMBL2108725	PHASE_3
coronary artery disease	MONDO_0005010	coronary artery disorder	CYTISINICLINE	CHEMBL497939	PHASE_2_3	ENSG00000160716	CHRNB2	PARTIAL AGONIST
coronary artery disease	MONDO_0005010	coronary artery disorder	CYTISINICLINE	CHEMBL497939	PHASE_2_3	ENSG00000101204	CHRNA4	PARTIAL AGONIST
coronary artery disease	MONDO_0005010	coronary artery disorder	VITAMIN E	CHEMBL3989727	PHASE_3
coronary artery disease	MONDO_0005010	coronary artery disorder	SEVOFLURANE	CHEMBL1200694	PHASE_1	ENSG00000145888	GLRA1	POSITIVE MODULATOR
coronary artery disease	MONDO_0005010	coronary artery disorder	SEVOFLURANE	CHEMBL1200694	PHASE_1	ENSG00000109738	GLRB	POSITIVE MODULATOR
coronary artery disease	MONDO_0005010	coronary artery disorder	SEVOFLURANE	CHEMBL1200694	PHASE_1	ENSG00000100433	KCNK10	OPENER
coronary artery disease	MONDO_0005010	coronary artery disorder	SEVOFLURANE	CHEMBL1200694	PHASE_1	ENSG00000186795	KCNK18	OPENER
coronary artery disease	MONDO_0005010	coronary artery disorder	SEVOFLURANE	CHEMBL1200694	PHASE_1	ENSG00000082482	KCNK2	OPENER
coronary artery disease	MONDO_0005010	coronary artery disorder	SEVOFLURANE	CHEMBL1200694	PHASE_1	ENSG00000171303	KCNK3	OPENER
coronary artery disease	MONDO_0005010	coronary artery disorder	SEVOFLURANE	CHEMBL1200694	PHASE_1	ENSG00000169427	KCNK9	OPENER
coronary artery disease	MONDO_0005010	coronary artery disorder	SEVOFLURANE	CHEMBL1200694	PHASE_1	ENSG00000022355	GABRA1	POSITIVE ALLOSTERIC MODULATOR
coronary artery disease	MONDO_0005010	coronary artery disorder	SEVOFLURANE	CHEMBL1200694	PHASE_1	ENSG00000145864	GABRB2	POSITIVE ALLOSTERIC MODULATOR
coronary artery disease	MONDO_0005010	coronary artery disorder	SEVOFLURANE	CHEMBL1200694	PHASE_1	ENSG00000113327	GABRG2	POSITIVE ALLOSTERIC MODULATOR
coronary artery disease	MONDO_0005010	coronary artery disorder	SEVOFLURANE	CHEMBL1200694	PHASE_1	ENSG00000166206	GABRB3	POSITIVE ALLOSTERIC MODULATOR
coronary artery disease	MONDO_0005010	coronary artery disorder	SEVOFLURANE	CHEMBL1200694	PHASE_1	ENSG00000109158	GABRA4	POSITIVE ALLOSTERIC MODULATOR
coronary artery disease	MONDO_0005010	coronary artery disorder	SEVOFLURANE	CHEMBL1200694	PHASE_1	ENSG00000182256	GABRG3	POSITIVE ALLOSTERIC MODULATOR
coronary artery disease	MONDO_0005010	coronary artery disorder	SEVOFLURANE	CHEMBL1200694	PHASE_1	ENSG00000268089	GABRQ	POSITIVE ALLOSTERIC MODULATOR
coronary artery disease	MONDO_0005010	coronary artery disorder	SEVOFLURANE	CHEMBL1200694	PHASE_1	ENSG00000011677	GABRA3	POSITIVE ALLOSTERIC MODULATOR
coronary artery disease	MONDO_0005010	coronary artery disorder	SEVOFLURANE	CHEMBL1200694	PHASE_1	ENSG00000094755	GABRP	POSITIVE ALLOSTERIC MODULATOR
coronary artery disease	MONDO_0005010	coronary artery disorder	SEVOFLURANE	CHEMBL1200694	PHASE_1	ENSG00000187730	GABRD	POSITIVE ALLOSTERIC MODULATOR
coronary artery disease	MONDO_0005010	coronary artery disorder	SEVOFLURANE	CHEMBL1200694	PHASE_1	ENSG00000163285	GABRG1	POSITIVE ALLOSTERIC MODULATOR
coronary artery disease	MONDO_0005010	coronary artery disorder	SEVOFLURANE	CHEMBL1200694	PHASE_1	ENSG00000163288	GABRB1	POSITIVE ALLOSTERIC MODULATOR
coronary artery disease	MONDO_0005010	coronary artery disorder	SEVOFLURANE	CHEMBL1200694	PHASE_1	ENSG00000102287	GABRE	POSITIVE ALLOSTERIC MODULATOR
coronary artery disease	MONDO_0005010	coronary artery disorder	SEVOFLURANE	CHEMBL1200694	PHASE_1	ENSG00000151834	GABRA2	POSITIVE ALLOSTERIC MODULATOR
coronary artery disease	MONDO_0005010	coronary artery disorder	SEVOFLURANE	CHEMBL1200694	PHASE_1	ENSG00000186297	GABRA5	POSITIVE ALLOSTERIC MODULATOR
coronary artery disease	MONDO_0005010	coronary artery disorder	SEVOFLURANE	CHEMBL1200694	PHASE_1	ENSG00000145863	GABRA6	POSITIVE ALLOSTERIC MODULATOR
coronary artery disease	MONDO_0005010	coronary artery disorder	DESFLURANE	CHEMBL1200733	UNKNOWN	ENSG00000100433	KCNK10	OPENER
coronary artery disease	MONDO_0005010	coronary artery disorder	DESFLURANE	CHEMBL1200733	UNKNOWN	ENSG00000186795	KCNK18	OPENER
coronary artery disease	MONDO_0005010	coronary artery disorder	DESFLURANE	CHEMBL1200733	UNKNOWN	ENSG00000082482	KCNK2	OPENER
coronary artery disease	MONDO_0005010	coronary artery disorder	DESFLURANE	CHEMBL1200733	UNKNOWN	ENSG00000169427	KCNK9	OPENER
coronary artery disease	MONDO_0005010	coronary artery disorder	DESFLURANE	CHEMBL1200733	UNKNOWN	ENSG00000022355	GABRA1	POSITIVE ALLOSTERIC MODULATOR
coronary artery disease	MONDO_0005010	coronary artery disorder	DESFLURANE	CHEMBL1200733	UNKNOWN	ENSG00000145864	GABRB2	POSITIVE ALLOSTERIC MODULATOR
coronary artery disease	MONDO_0005010	coronary artery disorder	DESFLURANE	CHEMBL1200733	UNKNOWN	ENSG00000113327	GABRG2	POSITIVE ALLOSTERIC MODULATOR
coronary artery disease	MONDO_0005010	coronary artery disorder	DESFLURANE	CHEMBL1200733	UNKNOWN	ENSG00000166206	GABRB3	POSITIVE ALLOSTERIC MODULATOR
coronary artery disease	MONDO_0005010	coronary artery disorder	DESFLURANE	CHEMBL1200733	UNKNOWN	ENSG00000109158	GABRA4	POSITIVE ALLOSTERIC MODULATOR
coronary artery disease	MONDO_0005010	coronary artery disorder	DESFLURANE	CHEMBL1200733	UNKNOWN	ENSG00000182256	GABRG3	POSITIVE ALLOSTERIC MODULATOR
coronary artery disease	MONDO_0005010	coronary artery disorder	DESFLURANE	CHEMBL1200733	UNKNOWN	ENSG00000268089	GABRQ	POSITIVE ALLOSTERIC MODULATOR
coronary artery disease	MONDO_0005010	coronary artery disorder	DESFLURANE	CHEMBL1200733	UNKNOWN	ENSG00000011677	GABRA3	POSITIVE ALLOSTERIC MODULATOR
coronary artery disease	MONDO_0005010	coronary artery disorder	DESFLURANE	CHEMBL1200733	UNKNOWN	ENSG00000094755	GABRP	POSITIVE ALLOSTERIC MODULATOR
coronary artery disease	MONDO_0005010	coronary artery disorder	DESFLURANE	CHEMBL1200733	UNKNOWN	ENSG00000187730	GABRD	POSITIVE ALLOSTERIC MODULATOR
coronary artery disease	MONDO_0005010	coronary artery disorder	DESFLURANE	CHEMBL1200733	UNKNOWN	ENSG00000163285	GABRG1	POSITIVE ALLOSTERIC MODULATOR
coronary artery disease	MONDO_0005010	coronary artery disorder	DESFLURANE	CHEMBL1200733	UNKNOWN	ENSG00000163288	GABRB1	POSITIVE ALLOSTERIC MODULATOR
coronary artery disease	MONDO_0005010	coronary artery disorder	DESFLURANE	CHEMBL1200733	UNKNOWN	ENSG00000102287	GABRE	POSITIVE ALLOSTERIC MODULATOR
coronary artery disease	MONDO_0005010	coronary artery disorder	DESFLURANE	CHEMBL1200733	UNKNOWN	ENSG00000151834	GABRA2	POSITIVE ALLOSTERIC MODULATOR
coronary artery disease	MONDO_0005010	coronary artery disorder	DESFLURANE	CHEMBL1200733	UNKNOWN	ENSG00000186297	GABRA5	POSITIVE ALLOSTERIC MODULATOR
coronary artery disease	MONDO_0005010	coronary artery disorder	DESFLURANE	CHEMBL1200733	UNKNOWN	ENSG00000145863	GABRA6	POSITIVE ALLOSTERIC MODULATOR
coronary artery disease	MONDO_0005010	coronary artery disorder	DESFLURANE	CHEMBL1200733	UNKNOWN	ENSG00000145888	GLRA1	POSITIVE MODULATOR
coronary artery disease	MONDO_0005010	coronary artery disorder	DESFLURANE	CHEMBL1200733	UNKNOWN	ENSG00000109738	GLRB	POSITIVE MODULATOR
coronary artery disease	MONDO_0005010	coronary artery disorder	DESFLURANE	CHEMBL1200733	UNKNOWN	ENSG00000171303	KCNK3	OPENER
coronary artery disease	MONDO_0005010	coronary artery disorder	KETAMINE	CHEMBL742	UNKNOWN	ENSG00000176884	GRIN1	NEGATIVE ALLOSTERIC MODULATOR
coronary artery disease	MONDO_0005010	coronary artery disorder	KETAMINE	CHEMBL742	UNKNOWN	ENSG00000183454	GRIN2A	NEGATIVE ALLOSTERIC MODULATOR
coronary artery disease	MONDO_0005010	coronary artery disorder	KETAMINE	CHEMBL742	UNKNOWN	ENSG00000273079	GRIN2B	NEGATIVE ALLOSTERIC MODULATOR
coronary artery disease	MONDO_0005010	coronary artery disorder	KETAMINE	CHEMBL742	UNKNOWN	ENSG00000105464	GRIN2D	NEGATIVE ALLOSTERIC MODULATOR
coronary artery disease	MONDO_0005010	coronary artery disorder	KETAMINE	CHEMBL742	UNKNOWN	ENSG00000116032	GRIN3B	NEGATIVE ALLOSTERIC MODULATOR
coronary artery disease	MONDO_0005010	coronary artery disorder	KETAMINE	CHEMBL742	UNKNOWN	ENSG00000161509	GRIN2C	NEGATIVE ALLOSTERIC MODULATOR
coronary artery disease	MONDO_0005010	coronary artery disorder	KETAMINE	CHEMBL742	UNKNOWN	ENSG00000198785	GRIN3A	NEGATIVE ALLOSTERIC MODULATOR
coronary artery disease	MONDO_0005010	coronary artery disorder	EVEROLIMUS	CHEMBL1908360	UNKNOWN	ENSG00000088832	FKBP1A	INHIBITOR
coronary artery disease	MONDO_0005010	coronary artery disorder	SITAXENTAN	CHEMBL282724	PHASE_2	ENSG00000136160	EDNRB	ANTAGONIST
coronary artery disease	MONDO_0005010	coronary artery disorder	SITAXENTAN	CHEMBL282724	PHASE_2	ENSG00000151617	EDNRA	ANTAGONIST
coronary artery disease	MONDO_0005010	coronary artery disorder	SITAXENTAN	CHEMBL282724	PHASE_2	ENSG00000136160	EDNRB	ANTAGONIST
coronary artery disease	MONDO_0005010	coronary artery disorder	SITAXENTAN	CHEMBL282724	PHASE_2	ENSG00000151617	EDNRA	ANTAGONIST
coronary artery disease	MONDO_0005010	coronary artery disorder	IRBESARTAN	CHEMBL1513	PHASE_2	ENSG00000144891	AGTR1	ANTAGONIST
coronary artery disease	MONDO_0005010	coronary artery disorder	IRBESARTAN	CHEMBL1513	PHASE_2	ENSG00000144891	AGTR1	ANTAGONIST
coronary artery disease	MONDO_0005010	coronary artery disorder	LOVASTATIN	CHEMBL503	APPROVAL	ENSG00000113161	HMGCR	INHIBITOR
coronary artery disease	MONDO_0005010	coronary artery disorder	MORPHINE	CHEMBL70	UNKNOWN	ENSG00000112038	OPRM1	AGONIST
coronary artery disease	MONDO_0005010	coronary artery disorder	L-CITRULLINE	CHEMBL444814	UNKNOWN
coronary artery disease	MONDO_0005010	coronary artery disorder	AMIODARONE	CHEMBL633	PHASE_3	ENSG00000055118	KCNH2	BLOCKER
coronary artery disease	MONDO_0005010	coronary artery disorder	DEXAMETHASONE	CHEMBL384467	UNKNOWN	ENSG00000113580	NR3C1	AGONIST
coronary artery disease	MONDO_0005010	coronary artery disorder	OZONE	CHEMBL2447938	PHASE_2_3
coronary artery disease	MONDO_0005010	coronary artery disorder	TESTOSTERONE UNDECANOATE	CHEMBL2107067	PHASE_2	ENSG00000169083	AR	AGONIST
coronary artery disease	MONDO_0005010	coronary artery disorder	ILOPROST	CHEMBL494	UNKNOWN	ENSG00000160013	PTGIR	AGONIST
coronary artery disease	MONDO_0005010	coronary artery disorder	ILOPROST	CHEMBL494	UNKNOWN	ENSG00000160013	PTGIR	AGONIST
coronary artery disease	MONDO_0005010	coronary artery disorder	MEDROXYPROGESTERONE ACETATE	CHEMBL717	PHASE_3	ENSG00000082175	PGR	AGONIST
coronary artery disease	MONDO_0005010	coronary artery disorder	MOXIFLOXACIN	CHEMBL32	PHASE_1			INHIBITOR
coronary artery disease	MONDO_0005010	coronary artery disorder	MOXIFLOXACIN	CHEMBL32	PHASE_1			INHIBITOR
coronary artery disease	MONDO_0005010	coronary artery disorder	ACETAMINOPHEN	CHEMBL112	PHASE_3	ENSG00000073756	PTGS2	INHIBITOR
coronary artery disease	MONDO_0005010	coronary artery disorder	ACETAMINOPHEN	CHEMBL112	PHASE_3	ENSG00000095303	PTGS1	INHIBITOR
coronary artery disease	MONDO_0005010	coronary artery disorder	ACETAMINOPHEN	CHEMBL112	PHASE_3	ENSG00000117480	FAAH	INHIBITOR
coronary artery disease	MONDO_0005010	coronary artery disorder	ACETAMINOPHEN	CHEMBL112	PHASE_3	ENSG00000196689	TRPV1	OPENER
coronary artery disease	MONDO_0005010	coronary artery disorder	VX-702	CHEMBL1090090	PHASE_2	ENSG00000112062	MAPK14	INHIBITOR
coronary artery disease	MONDO_0005010	coronary artery disorder	SULFASALAZINE	CHEMBL421	UNKNOWN	ENSG00000012779	ALOX5	INHIBITOR
coronary artery disease	MONDO_0005010	coronary artery disorder	SULFASALAZINE	CHEMBL421	UNKNOWN	ENSG00000073756	PTGS2	INHIBITOR
coronary artery disease	MONDO_0005010	coronary artery disorder	SULFASALAZINE	CHEMBL421	UNKNOWN	ENSG00000095303	PTGS1	INHIBITOR
coronary artery disease	MONDO_0005010	coronary artery disorder	HYZETIMIBE	CHEMBL4297389	PHASE_3
coronary artery disease	MONDO_0005010	coronary artery disorder	GLIPIZIDE	CHEMBL1073	PHASE_3	ENSG00000187486	KCNJ11	BLOCKER
coronary artery disease	MONDO_0005010	coronary artery disorder	GLIPIZIDE	CHEMBL1073	PHASE_3	ENSG00000006071	ABCC8	BLOCKER
coronary artery disease	MONDO_0005010	coronary artery disorder	ANGIOTENSIN	CHEMBL2391146	PHASE_2
coronary artery disease	MONDO_0005010	coronary artery disorder	FLECAINIDE	CHEMBL652	PHASE_3	ENSG00000183873	SCN5A	BLOCKER
coronary artery disease	MONDO_0005010	coronary artery disorder	COLESTIPOL HYDROCHLORIDE	CHEMBL1201474	PHASE_3
coronary artery disease	MONDO_0005010	coronary artery disorder	DAPAGLIFLOZIN	CHEMBL429910	PHASE_3	ENSG00000140675	SLC5A2	INHIBITOR
coronary artery disease	MONDO_0005010	coronary artery disorder	DAPAGLIFLOZIN	CHEMBL429910	PHASE_3	ENSG00000140675	SLC5A2	INHIBITOR
coronary artery disease	MONDO_0005010	coronary artery disorder	FENDILINE	CHEMBL254832	APPROVAL
coronary artery disease	MONDO_0005010	coronary artery disorder	PROPRANOLOL	CHEMBL27	UNKNOWN	ENSG00000169252	ADRB2	ANTAGONIST
coronary artery disease	MONDO_0005010	coronary artery disorder	PROPRANOLOL	CHEMBL27	UNKNOWN	ENSG00000043591	ADRB1	ANTAGONIST
coronary artery disease	MONDO_0005010	coronary artery disorder	ESTRADIOL	CHEMBL135	PHASE_3	ENSG00000091831	ESR1	AGONIST
coronary artery disease	MONDO_0005010	coronary artery disorder	ESCITALOPRAM	CHEMBL1508	PHASE_2_3	ENSG00000108576	SLC6A4	INHIBITOR
coronary artery disease	MONDO_0005010	coronary artery disorder	EDOXABAN	CHEMBL1269025	UNKNOWN	ENSG00000126218	F10	INHIBITOR
coronary artery disease	MONDO_0005010	coronary artery disorder	OLANZAPINE	CHEMBL715	UNKNOWN	ENSG00000149295	DRD2	ANTAGONIST
coronary artery disease	MONDO_0005010	coronary artery disorder	OLANZAPINE	CHEMBL715	UNKNOWN	ENSG00000151577	DRD3	ANTAGONIST
coronary artery disease	MONDO_0005010	coronary artery disorder	OLANZAPINE	CHEMBL715	UNKNOWN	ENSG00000069696	DRD4	ANTAGONIST
coronary artery disease	MONDO_0005010	coronary artery disorder	OLANZAPINE	CHEMBL715	UNKNOWN	ENSG00000147246	HTR2C	ANTAGONIST
coronary artery disease	MONDO_0005010	coronary artery disorder	OLANZAPINE	CHEMBL715	UNKNOWN	ENSG00000149295	DRD2	ANTAGONIST
coronary artery disease	MONDO_0005010	coronary artery disorder	OLANZAPINE	CHEMBL715	UNKNOWN	ENSG00000151577	DRD3	ANTAGONIST
coronary artery disease	MONDO_0005010	coronary artery disorder	OLANZAPINE	CHEMBL715	UNKNOWN	ENSG00000069696	DRD4	ANTAGONIST
coronary artery disease	MONDO_0005010	coronary artery disorder	OLANZAPINE	CHEMBL715	UNKNOWN	ENSG00000102468	HTR2A	ANTAGONIST
coronary artery disease	MONDO_0005010	coronary artery disorder	OLANZAPINE	CHEMBL715	UNKNOWN	ENSG00000102468	HTR2A	ANTAGONIST
coronary artery disease	MONDO_0005010	coronary artery disorder	OLANZAPINE	CHEMBL715	UNKNOWN	ENSG00000147246	HTR2C	ANTAGONIST
coronary artery disease	MONDO_0005010	coronary artery disorder	NURANDOCIGUAT	CHEMBL6068024	PHASE_1
coronary artery disease	MONDO_0005010	coronary artery disorder	LANSOPRAZOLE	CHEMBL480	UNKNOWN	ENSG00000105675	ATP4A	INHIBITOR
coronary artery disease	MONDO_0005010	coronary artery disorder	LANSOPRAZOLE	CHEMBL480	UNKNOWN	ENSG00000186009	ATP4B	INHIBITOR
coronary artery disease	MONDO_0005010	coronary artery disorder	XENON	CHEMBL1236802	PHASE_3
coronary artery disease	MONDO_0005010	coronary artery disorder	BFPET	CHEMBL2221306	PHASE_1
coronary artery disease	MONDO_0005010	coronary artery disorder	ZALUNFIBAN	CHEMBL3114577	PHASE_1	ENSG00000259207	ITGB3	INHIBITOR
coronary artery disease	MONDO_0005010	coronary artery disorder	ZALUNFIBAN	CHEMBL3114577	PHASE_1	ENSG00000005961	ITGA2B	INHIBITOR
coronary artery disease	MONDO_0005010	coronary artery disorder	ASPIRIN	CHEMBL25	APPROVAL	ENSG00000073756	PTGS2	INHIBITOR
coronary artery disease	MONDO_0005010	coronary artery disorder	ASPIRIN	CHEMBL25	APPROVAL	ENSG00000095303	PTGS1	INHIBITOR
coronary artery disease	MONDO_0005010	coronary artery disorder	DILMAPIMOD	CHEMBL2103838	PHASE_2	ENSG00000112062	MAPK14	INHIBITOR
coronary artery disease	MONDO_0005010	coronary artery disorder	LISINOPRIL	CHEMBL419213	UNKNOWN	ENSG00000159640	ACE	INHIBITOR
coronary artery disease	MONDO_0005010	coronary artery disorder	DOXYCYCLINE	CHEMBL1200699	PHASE_2	ENSG00000118113	MMP8	INHIBITOR
coronary artery disease	MONDO_0005010	coronary artery disorder	DOXYCYCLINE	CHEMBL1200699	PHASE_2	ENSG00000196611	MMP1	INHIBITOR
coronary artery disease	MONDO_0005010	coronary artery disorder	DOXYCYCLINE	CHEMBL1200699	PHASE_2			INHIBITOR
coronary artery disease	MONDO_0005010	coronary artery disorder	DOXYCYCLINE	CHEMBL1200699	PHASE_2	ENSG00000137745	MMP13	INHIBITOR
coronary artery disease	MONDO_0005010	coronary artery disorder	DOXYCYCLINE	CHEMBL1200699	PHASE_2	ENSG00000137673	MMP7	INHIBITOR
coronary artery disease	MONDO_0005010	coronary artery disorder	OXYGEN	CHEMBL1234886	PHASE_3
coronary artery disease	MONDO_0005010	coronary artery disorder	LIDOCAINE	CHEMBL79	UNKNOWN	ENSG00000144285	SCN1A	BLOCKER
coronary artery disease	MONDO_0005010	coronary artery disorder	LIDOCAINE	CHEMBL79	UNKNOWN	ENSG00000183873	SCN5A	BLOCKER
coronary artery disease	MONDO_0005010	coronary artery disorder	LIDOCAINE	CHEMBL79	UNKNOWN	ENSG00000007314	SCN4A	BLOCKER
coronary artery disease	MONDO_0005010	coronary artery disorder	LIDOCAINE	CHEMBL79	UNKNOWN	ENSG00000136546	SCN7A	BLOCKER
coronary artery disease	MONDO_0005010	coronary artery disorder	LIDOCAINE	CHEMBL79	UNKNOWN	ENSG00000136531	SCN2A	BLOCKER
coronary artery disease	MONDO_0005010	coronary artery disorder	LIDOCAINE	CHEMBL79	UNKNOWN	ENSG00000169432	SCN9A	BLOCKER
coronary artery disease	MONDO_0005010	coronary artery disorder	LIDOCAINE	CHEMBL79	UNKNOWN	ENSG00000153253	SCN3A	BLOCKER
coronary artery disease	MONDO_0005010	coronary artery disorder	LIDOCAINE	CHEMBL79	UNKNOWN	ENSG00000168356	SCN11A	BLOCKER
coronary artery disease	MONDO_0005010	coronary artery disorder	LIDOCAINE	CHEMBL79	UNKNOWN	ENSG00000196876	SCN8A	BLOCKER
coronary artery disease	MONDO_0005010	coronary artery disorder	LIDOCAINE	CHEMBL79	UNKNOWN	ENSG00000185313	SCN10A	BLOCKER
coronary artery disease	MONDO_0005010	coronary artery disorder	LIDOCAINE	CHEMBL79	UNKNOWN	ENSG00000144285	SCN1A	BLOCKER
coronary artery disease	MONDO_0005010	coronary artery disorder	LIDOCAINE	CHEMBL79	UNKNOWN	ENSG00000183873	SCN5A	BLOCKER
coronary artery disease	MONDO_0005010	coronary artery disorder	LIDOCAINE	CHEMBL79	UNKNOWN	ENSG00000007314	SCN4A	BLOCKER
coronary artery disease	MONDO_0005010	coronary artery disorder	LIDOCAINE	CHEMBL79	UNKNOWN	ENSG00000136546	SCN7A	BLOCKER
coronary artery disease	MONDO_0005010	coronary artery disorder	LIDOCAINE	CHEMBL79	UNKNOWN	ENSG00000136531	SCN2A	BLOCKER
coronary artery disease	MONDO_0005010	coronary artery disorder	LIDOCAINE	CHEMBL79	UNKNOWN	ENSG00000169432	SCN9A	BLOCKER
coronary artery disease	MONDO_0005010	coronary artery disorder	LIDOCAINE	CHEMBL79	UNKNOWN	ENSG00000153253	SCN3A	BLOCKER
coronary artery disease	MONDO_0005010	coronary artery disorder	LIDOCAINE	CHEMBL79	UNKNOWN	ENSG00000168356	SCN11A	BLOCKER
coronary artery disease	MONDO_0005010	coronary artery disorder	LIDOCAINE	CHEMBL79	UNKNOWN	ENSG00000196876	SCN8A	BLOCKER
coronary artery disease	MONDO_0005010	coronary artery disorder	LIDOCAINE	CHEMBL79	UNKNOWN	ENSG00000185313	SCN10A	BLOCKER
coronary artery disease	MONDO_0005010	coronary artery disorder	PRAVASTATIN SODIUM	CHEMBL690	APPROVAL	ENSG00000113161	HMGCR	INHIBITOR
coronary artery disease	MONDO_0005010	coronary artery disorder	RAMIPRIL	CHEMBL1168	APPROVAL	ENSG00000159640	ACE	INHIBITOR
coronary artery disease	MONDO_0005010	coronary artery disorder	ALIROCUMAB	CHEMBL2109540	APPROVAL	ENSG00000169174	PCSK9	INHIBITOR
coronary artery disease	MONDO_0005010	coronary artery disorder	CANGRELOR	CHEMBL334966	PHASE_2	ENSG00000169313	P2RY12	ANTAGONIST
coronary artery disease	MONDO_0005010	coronary artery disorder	CANGRELOR	CHEMBL334966	PHASE_2	ENSG00000169313	P2RY12	INHIBITOR
coronary artery disease	MONDO_0005010	coronary artery disorder	ORLISTAT	CHEMBL175247	UNKNOWN	ENSG00000182333	LIPF	INHIBITOR
coronary artery disease	MONDO_0005010	coronary artery disorder	ORLISTAT	CHEMBL175247	UNKNOWN	ENSG00000175535	PNLIP	INHIBITOR
coronary artery disease	MONDO_0005010	coronary artery disorder	PZ-128	CHEMBL4297323	PHASE_2	ENSG00000181104	F2R	INHIBITOR
coronary artery disease	MONDO_0005010	coronary artery disorder	PROPOFOL	CHEMBL526	PHASE_2	ENSG00000022355	GABRA1	POSITIVE ALLOSTERIC MODULATOR
coronary artery disease	MONDO_0005010	coronary artery disorder	PROPOFOL	CHEMBL526	PHASE_2	ENSG00000145864	GABRB2	POSITIVE ALLOSTERIC MODULATOR
coronary artery disease	MONDO_0005010	coronary artery disorder	PROPOFOL	CHEMBL526	PHASE_2	ENSG00000113327	GABRG2	POSITIVE ALLOSTERIC MODULATOR
coronary artery disease	MONDO_0005010	coronary artery disorder	PROPOFOL	CHEMBL526	PHASE_2	ENSG00000166206	GABRB3	POSITIVE ALLOSTERIC MODULATOR
coronary artery disease	MONDO_0005010	coronary artery disorder	PROPOFOL	CHEMBL526	PHASE_2	ENSG00000109158	GABRA4	POSITIVE ALLOSTERIC MODULATOR
coronary artery disease	MONDO_0005010	coronary artery disorder	PROPOFOL	CHEMBL526	PHASE_2	ENSG00000182256	GABRG3	POSITIVE ALLOSTERIC MODULATOR
coronary artery disease	MONDO_0005010	coronary artery disorder	PROPOFOL	CHEMBL526	PHASE_2	ENSG00000268089	GABRQ	POSITIVE ALLOSTERIC MODULATOR
coronary artery disease	MONDO_0005010	coronary artery disorder	PROPOFOL	CHEMBL526	PHASE_2	ENSG00000011677	GABRA3	POSITIVE ALLOSTERIC MODULATOR
coronary artery disease	MONDO_0005010	coronary artery disorder	PROPOFOL	CHEMBL526	PHASE_2	ENSG00000094755	GABRP	POSITIVE ALLOSTERIC MODULATOR
coronary artery disease	MONDO_0005010	coronary artery disorder	PROPOFOL	CHEMBL526	PHASE_2	ENSG00000187730	GABRD	POSITIVE ALLOSTERIC MODULATOR
coronary artery disease	MONDO_0005010	coronary artery disorder	PROPOFOL	CHEMBL526	PHASE_2	ENSG00000163285	GABRG1	POSITIVE ALLOSTERIC MODULATOR
coronary artery disease	MONDO_0005010	coronary artery disorder	PROPOFOL	CHEMBL526	PHASE_2	ENSG00000163288	GABRB1	POSITIVE ALLOSTERIC MODULATOR
coronary artery disease	MONDO_0005010	coronary artery disorder	PROPOFOL	CHEMBL526	PHASE_2	ENSG00000102287	GABRE	POSITIVE ALLOSTERIC MODULATOR
coronary artery disease	MONDO_0005010	coronary artery disorder	PROPOFOL	CHEMBL526	PHASE_2	ENSG00000151834	GABRA2	POSITIVE ALLOSTERIC MODULATOR
coronary artery disease	MONDO_0005010	coronary artery disorder	PROPOFOL	CHEMBL526	PHASE_2	ENSG00000186297	GABRA5	POSITIVE ALLOSTERIC MODULATOR
coronary artery disease	MONDO_0005010	coronary artery disorder	PROPOFOL	CHEMBL526	PHASE_2	ENSG00000145863	GABRA6	POSITIVE ALLOSTERIC MODULATOR
coronary artery disease	MONDO_0005010	coronary artery disorder	ARBUTAMINE	CHEMBL1201251	APPROVAL
coronary artery disease	MONDO_0005010	coronary artery disorder	FENOFIBRATE	CHEMBL672	UNKNOWN	ENSG00000186951	PPARA	AGONIST
coronary artery disease	MONDO_0005010	coronary artery disorder	ANAKINRA	CHEMBL1201570	UNKNOWN	ENSG00000115594	IL1R1	ANTAGONIST
coronary artery disease	MONDO_0005010	coronary artery disorder	ATENOLOL	CHEMBL24	PHASE_2_3	ENSG00000043591	ADRB1	ANTAGONIST
coronary artery disease	MONDO_0005010	coronary artery disorder	FOLIC ACID	CHEMBL1622	PHASE_2
coronary artery disease	MONDO_0005010	coronary artery disorder	ATULIFLAPON	CHEMBL4802195	PHASE_2
coronary artery disease	MONDO_0005010	coronary artery disorder	ENCOBERMINOGENE REZMADENOVEC	CHEMBL5095459	PHASE_2
coronary artery disease	MONDO_0005010	coronary artery disorder	AZITHROMYCIN	CHEMBL529	PHASE_2			INHIBITOR
coronary artery disease	MONDO_0005010	coronary artery disorder	GENISTEIN	CHEMBL44	PHASE_2_3
coronary artery disease	MONDO_0005010	coronary artery disorder	INSULIN HUMAN	CHEMBL1201631	PHASE_3	ENSG00000171105	INSR	AGONIST
coronary artery disease	MONDO_0005010	coronary artery disorder	APABETALONE	CHEMBL2393130	PHASE_2	ENSG00000204256	BRD2	INHIBITOR
coronary artery disease	MONDO_0005010	coronary artery disorder	APABETALONE	CHEMBL2393130	PHASE_2	ENSG00000141867	BRD4	INHIBITOR
coronary artery disease	MONDO_0005010	coronary artery disorder	APABETALONE	CHEMBL2393130	PHASE_2	ENSG00000137948	BRDT	INHIBITOR
coronary artery disease	MONDO_0005010	coronary artery disorder	APABETALONE	CHEMBL2393130	PHASE_2	ENSG00000169925	BRD3	INHIBITOR
coronary artery disease	MONDO_0005010	coronary artery disorder	RUBIDIUM CHLORIDE RB 82	CHEMBL1200727	APPROVAL
coronary artery disease	MONDO_0005010	coronary artery disorder	EDETIC ACID	CHEMBL858	PHASE_3
coronary artery disease	MONDO_0005010	coronary artery disorder	OXYCODONE	CHEMBL656	UNKNOWN	ENSG00000112038	OPRM1	AGONIST
coronary artery disease	MONDO_0005010	coronary artery disorder	OXYCODONE	CHEMBL656	UNKNOWN	ENSG00000112038	OPRM1	AGONIST
coronary artery disease	MONDO_0005010	coronary artery disorder	OXYCODONE	CHEMBL656	UNKNOWN	ENSG00000112038	OPRM1	AGONIST
coronary artery disease	MONDO_0005010	coronary artery disorder	FENTANYL	CHEMBL596	UNKNOWN	ENSG00000112038	OPRM1	AGONIST
coronary artery disease	MONDO_0005010	coronary artery disorder	FENTANYL	CHEMBL596	UNKNOWN	ENSG00000112038	OPRM1	AGONIST
coronary artery disease	MONDO_0005010	coronary artery disorder	FENTANYL	CHEMBL596	UNKNOWN	ENSG00000112038	OPRM1	AGONIST
coronary artery disease	MONDO_0005010	coronary artery disorder	SAPROPTERIN DIHYDROCHLORIDE	CHEMBL1201775	PHASE_2	ENSG00000171759	PAH	ACTIVATOR
coronary artery disease	MONDO_0005010	coronary artery disorder	CATRIDECACOG	CHEMBL2108282	PHASE_1	ENSG00000124491	F13A1	EXOGENOUS PROTEIN
coronary artery disease	MONDO_0005010	coronary artery disorder	MUVALAPLIN	CHEMBL4802585	UNKNOWN
coronary artery disease	MONDO_0005010	coronary artery disorder	AMMONIA N 13	CHEMBL1201189	APPROVAL
coronary artery disease	MONDO_0005010	coronary artery disorder	WARFARIN	CHEMBL1464	UNKNOWN	ENSG00000167397	VKORC1	INHIBITOR
coronary artery disease	MONDO_0005010	coronary artery disorder	WARFARIN	CHEMBL1464	UNKNOWN	ENSG00000167397	VKORC1	INHIBITOR
coronary artery disease	MONDO_0005010	coronary artery disorder	HETASTARCH	CHEMBL2108448	PHASE_2
coronary artery disease	MONDO_0005010	coronary artery disorder	PEGFILGRASTIM	CHEMBL1201568	UNKNOWN	ENSG00000119535	CSF3R	AGONIST
coronary artery disease	MONDO_0005010	coronary artery disorder	CANAGLIFLOZIN	CHEMBL4594217	UNKNOWN	ENSG00000140675	SLC5A2	INHIBITOR
coronary artery disease	MONDO_0005010	coronary artery disorder	ISOSORBIDE DINITRATE	CHEMBL6622	APPROVAL	ENSG00000061918	GUCY1B1	ACTIVATOR
coronary artery disease	MONDO_0005010	coronary artery disorder	ISOSORBIDE DINITRATE	CHEMBL6622	APPROVAL	ENSG00000152402	GUCY1A2	ACTIVATOR
coronary artery disease	MONDO_0005010	coronary artery disorder	ISOSORBIDE DINITRATE	CHEMBL6622	APPROVAL	ENSG00000164116	GUCY1A1	ACTIVATOR
coronary artery disease	MONDO_0005010	coronary artery disorder	SPIRONOLACTONE	CHEMBL1393	UNKNOWN	ENSG00000151623	NR3C2	ANTAGONIST
coronary artery disease	MONDO_0005010	coronary artery disorder	FILGRASTIM	CHEMBL1201567	UNKNOWN	ENSG00000119535	CSF3R	AGONIST
coronary artery disease	MONDO_0005010	coronary artery disorder	CLARITHROMYCIN	CHEMBL1741	PHASE_3			INHIBITOR
coronary artery disease	MONDO_0005010	coronary artery disorder	OMEGA-3-ACID ETHYL ESTERS	CHEMBL1200711	PHASE_2
coronary artery disease	MONDO_0005010	coronary artery disorder	NICARDIPINE	CHEMBL1484	EARLY_PHASE_1	ENSG00000151067	CACNA1C	BLOCKER
coronary artery disease	MONDO_0005010	coronary artery disorder	NICARDIPINE	CHEMBL1484	EARLY_PHASE_1	ENSG00000081248	CACNA1S	BLOCKER
coronary artery disease	MONDO_0005010	coronary artery disorder	NICARDIPINE	CHEMBL1484	EARLY_PHASE_1	ENSG00000157388	CACNA1D	BLOCKER
coronary artery disease	MONDO_0005010	coronary artery disorder	NICARDIPINE	CHEMBL1484	EARLY_PHASE_1	ENSG00000102001	CACNA1F	BLOCKER
coronary artery disease	MONDO_0005010	coronary artery disorder	CANAKINUMAB	CHEMBL1201834	PHASE_2	ENSG00000125538	IL1B	INHIBITOR
coronary artery disease	MONDO_0005010	coronary artery disorder	PACLITAXEL	CHEMBL428647	UNKNOWN	ENSG00000188229	TUBB4B	INHIBITOR
coronary artery disease	MONDO_0005010	coronary artery disorder	PACLITAXEL	CHEMBL428647	UNKNOWN	ENSG00000101162	TUBB1	INHIBITOR
coronary artery disease	MONDO_0005010	coronary artery disorder	PACLITAXEL	CHEMBL428647	UNKNOWN	ENSG00000198033	TUBA3C	INHIBITOR
coronary artery disease	MONDO_0005010	coronary artery disorder	PACLITAXEL	CHEMBL428647	UNKNOWN	ENSG00000127824	TUBA4A	INHIBITOR
coronary artery disease	MONDO_0005010	coronary artery disorder	PACLITAXEL	CHEMBL428647	UNKNOWN	ENSG00000258947	TUBB3	INHIBITOR
coronary artery disease	MONDO_0005010	coronary artery disorder	PACLITAXEL	CHEMBL428647	UNKNOWN	ENSG00000167552	TUBA1A	INHIBITOR
coronary artery disease	MONDO_0005010	coronary artery disorder	PACLITAXEL	CHEMBL428647	UNKNOWN	ENSG00000104833	TUBB4A	INHIBITOR
coronary artery disease	MONDO_0005010	coronary artery disorder	PACLITAXEL	CHEMBL428647	UNKNOWN	ENSG00000261456	TUBB8	INHIBITOR
coronary artery disease	MONDO_0005010	coronary artery disorder	PACLITAXEL	CHEMBL428647	UNKNOWN	ENSG00000196230	TUBB	INHIBITOR
coronary artery disease	MONDO_0005010	coronary artery disorder	PACLITAXEL	CHEMBL428647	UNKNOWN	ENSG00000123416	TUBA1B	INHIBITOR
coronary artery disease	MONDO_0005010	coronary artery disorder	PACLITAXEL	CHEMBL428647	UNKNOWN	ENSG00000167553	TUBA1C	INHIBITOR
coronary artery disease	MONDO_0005010	coronary artery disorder	PACLITAXEL	CHEMBL428647	UNKNOWN	ENSG00000152086	TUBA3E	INHIBITOR
coronary artery disease	MONDO_0005010	coronary artery disorder	PACLITAXEL	CHEMBL428647	UNKNOWN	ENSG00000137267	TUBB2A	INHIBITOR
coronary artery disease	MONDO_0005010	coronary artery disorder	PACLITAXEL	CHEMBL428647	UNKNOWN	ENSG00000137285	TUBB2B	INHIBITOR
coronary artery disease	MONDO_0005010	coronary artery disorder	PACLITAXEL	CHEMBL428647	UNKNOWN	ENSG00000176014	TUBB6	INHIBITOR
coronary artery disease	MONDO_0005010	coronary artery disorder	GOLOCDACIMAB	CHEMBL5095363	PHASE_2
coronary artery disease	MONDO_0005010	coronary artery disorder	VITAMIN B12	CHEMBL2375172	PHASE_2
coronary artery disease	MONDO_0005010	coronary artery disorder	ARGININE	CHEMBL1485	PHASE_1_2
coronary artery disease	MONDO_0005010	coronary artery disorder	AMLODIPINE	CHEMBL1491	PHASE_3	ENSG00000151067	CACNA1C	BLOCKER
coronary artery disease	MONDO_0005010	coronary artery disorder	AMLODIPINE	CHEMBL1491	PHASE_3	ENSG00000081248	CACNA1S	BLOCKER
coronary artery disease	MONDO_0005010	coronary artery disorder	AMLODIPINE	CHEMBL1491	PHASE_3	ENSG00000157388	CACNA1D	BLOCKER
coronary artery disease	MONDO_0005010	coronary artery disorder	AMLODIPINE	CHEMBL1491	PHASE_3	ENSG00000102001	CACNA1F	BLOCKER
coronary artery disease	MONDO_0005010	coronary artery disorder	AMLODIPINE	CHEMBL1491	PHASE_3	ENSG00000151067	CACNA1C	BLOCKER
coronary artery disease	MONDO_0005010	coronary artery disorder	AMLODIPINE	CHEMBL1491	PHASE_3	ENSG00000081248	CACNA1S	BLOCKER
coronary artery disease	MONDO_0005010	coronary artery disorder	AMLODIPINE	CHEMBL1491	PHASE_3	ENSG00000157388	CACNA1D	BLOCKER
coronary artery disease	MONDO_0005010	coronary artery disorder	AMLODIPINE	CHEMBL1491	PHASE_3	ENSG00000102001	CACNA1F	BLOCKER
coronary artery disease	MONDO_0005010	coronary artery disorder	AMLODIPINE	CHEMBL1491	PHASE_3	ENSG00000151067	CACNA1C	BLOCKER
coronary artery disease	MONDO_0005010	coronary artery disorder	AMLODIPINE	CHEMBL1491	PHASE_3	ENSG00000081248	CACNA1S	BLOCKER
coronary artery disease	MONDO_0005010	coronary artery disorder	AMLODIPINE	CHEMBL1491	PHASE_3	ENSG00000157388	CACNA1D	BLOCKER
coronary artery disease	MONDO_0005010	coronary artery disorder	AMLODIPINE	CHEMBL1491	PHASE_3	ENSG00000102001	CACNA1F	BLOCKER
coronary artery disease	MONDO_0005010	coronary artery disorder	ALLOPURINOL	CHEMBL1467	PHASE_2_3	ENSG00000158125	XDH	INHIBITOR
coronary artery disease	MONDO_0005010	coronary artery disorder	ALLOPURINOL	CHEMBL1467	PHASE_2_3	ENSG00000158125	XDH	INHIBITOR
coronary artery disease	MONDO_0005010	coronary artery disorder	MAS-825	CHEMBL5315029	PHASE_2
coronary artery disease	MONDO_0005010	coronary artery disorder	ALISKIREN	CHEMBL1639	PHASE_3	ENSG00000143839	REN	INHIBITOR
coronary artery disease	MONDO_0005010	coronary artery disorder	MIPOMERSEN	CHEMBL2219536	PHASE_3	ENSG00000084674	APOB	ANTISENSE INHIBITOR
coronary artery disease	MONDO_0005010	coronary artery disorder	OMEGA-3 FATTY ACIDS	CHEMBL4298065	UNKNOWN
coronary artery disease	MONDO_0005010	coronary artery disorder	RANOLAZINE	CHEMBL1404	PHASE_3	ENSG00000183873	SCN5A	BLOCKER
coronary artery disease	MONDO_0005010	coronary artery disorder	RANOLAZINE	CHEMBL1404	PHASE_3	ENSG00000007314	SCN4A	BLOCKER
coronary artery disease	MONDO_0005010	coronary artery disorder	ALPHA-TOCOPHEROL	CHEMBL47	PHASE_2
coronary artery disease	MONDO_0005010	coronary artery disorder	HEPARIN SODIUM	CHEMBL1201657	PHASE_3	ENSG00000117601	SERPINC1	ACTIVATOR
coronary artery disease	MONDO_0005010	coronary artery disorder	NICOTINE	CHEMBL3	PHASE_2_3	ENSG00000160716	CHRNB2	AGONIST
coronary artery disease	MONDO_0005010	coronary artery disorder	NICOTINE	CHEMBL3	PHASE_2_3	ENSG00000101204	CHRNA4	AGONIST
coronary artery disease	MONDO_0005010	coronary artery disorder	NICOTINE	CHEMBL3	PHASE_2_3	ENSG00000160716	CHRNB2	AGONIST
coronary artery disease	MONDO_0005010	coronary artery disorder	NICOTINE	CHEMBL3	PHASE_2_3	ENSG00000101204	CHRNA4	AGONIST
coronary artery disease	MONDO_0005010	coronary artery disorder	ENOXAPARIN	CHEMBL1201685	PHASE_3
coronary artery disease	MONDO_0005010	coronary artery disorder	CILOSTAZOL	CHEMBL799	PHASE_2	ENSG00000172572	PDE3A	INHIBITOR
coronary artery disease	MONDO_0005010	coronary artery disorder	ERGOCALCIFEROL	CHEMBL1536	PHASE_3	ENSG00000111424	VDR	AGONIST
coronary artery disease	MONDO_0005010	coronary artery disorder	BEPOTASTINE BESYLATE	CHEMBL1201759	UNKNOWN	ENSG00000196639	HRH1	ANTAGONIST
coronary artery disease	MONDO_0005010	coronary artery disorder	EPOETIN ALFA	CHEMBL1201565	PHASE_2	ENSG00000187266	EPOR	AGONIST
coronary artery disease	MONDO_0005010	coronary artery disorder	SIROLIMUS	CHEMBL413	PHASE_1	ENSG00000088832	FKBP1A	INHIBITOR
coronary artery disease	MONDO_0005010	coronary artery disorder	SOTALOL	CHEMBL471	PHASE_3	ENSG00000043591	ADRB1	ANTAGONIST
coronary artery disease	MONDO_0005010	coronary artery disorder	SOTALOL	CHEMBL471	PHASE_3	ENSG00000169252	ADRB2	ANTAGONIST
coronary artery disease	MONDO_0005010	coronary artery disorder	SOTALOL	CHEMBL471	PHASE_3	ENSG00000055118	KCNH2	BLOCKER
coronary artery disease	MONDO_0005010	coronary artery disorder	TRYPTOPHAN	CHEMBL54976	PHASE_3
coronary artery disease	MONDO_0005010	coronary artery disorder	RIOCIGUAT	CHEMBL2107834	PHASE_2	ENSG00000061918	GUCY1B1	POSITIVE ALLOSTERIC MODULATOR
coronary artery disease	MONDO_0005010	coronary artery disorder	RIOCIGUAT	CHEMBL2107834	PHASE_2	ENSG00000152402	GUCY1A2	POSITIVE ALLOSTERIC MODULATOR
coronary artery disease	MONDO_0005010	coronary artery disorder	RIOCIGUAT	CHEMBL2107834	PHASE_2	ENSG00000164116	GUCY1A1	POSITIVE ALLOSTERIC MODULATOR
coronary artery disease	MONDO_0005010	coronary artery disorder	MILRINONE	CHEMBL189	PHASE_3	ENSG00000172572	PDE3A	INHIBITOR
coronary artery disease	MONDO_0005010	coronary artery disorder	PROGESTERONE	CHEMBL103	PHASE_3	ENSG00000082175	PGR	AGONIST
coronary artery disease	MONDO_0005010	coronary artery disorder	ASCORBIC ACID	CHEMBL196	PHASE_3
coronary artery disease	MONDO_0005010	coronary artery disorder	RIVAROXABAN	CHEMBL198362	APPROVAL	ENSG00000126218	F10	INHIBITOR
coronary artery disease	MONDO_0005010	coronary artery disorder	TOCILIZUMAB	CHEMBL1237022	UNKNOWN	ENSG00000160712	IL6R	INHIBITOR
coronary artery disease	MONDO_0005010	coronary artery disorder	DEXTROSE	CHEMBL1222250	UNKNOWN
coronary artery disease	MONDO_0005010	coronary artery disorder	NITRIC OXIDE	CHEMBL1200689	PHASE_2	ENSG00000061918	GUCY1B1	ACTIVATOR
coronary artery disease	MONDO_0005010	coronary artery disorder	NITRIC OXIDE	CHEMBL1200689	PHASE_2	ENSG00000152402	GUCY1A2	ACTIVATOR
coronary artery disease	MONDO_0005010	coronary artery disorder	NITRIC OXIDE	CHEMBL1200689	PHASE_2	ENSG00000164116	GUCY1A1	ACTIVATOR
coronary artery disease	MONDO_0005010	coronary artery disorder	AMMONIA SOLUTION, STRONG	CHEMBL1160819	APPROVAL
coronary artery disease	MONDO_0005010	coronary artery disorder	FLUOXETINE	CHEMBL41	PHASE_1_2	ENSG00000108576	SLC6A4	INHIBITOR
coronary artery disease	MONDO_0005010	coronary artery disorder	ATOPAXAR	CHEMBL2103856	PHASE_2	ENSG00000181104	F2R	ANTAGONIST
coronary artery disease	MONDO_0005010	coronary artery disorder	GEFARNATE	CHEMBL2105085	PHASE_2_3
coronary artery disease	MONDO_0005010	coronary artery disorder	VARENICLINE	CHEMBL1076903	PHASE_2_3	ENSG00000160716	CHRNB2	AGONIST
coronary artery disease	MONDO_0005010	coronary artery disorder	VARENICLINE	CHEMBL1076903	PHASE_2_3	ENSG00000101204	CHRNA4	AGONIST
coronary artery disease	MONDO_0005010	coronary artery disorder	VARENICLINE	CHEMBL1076903	PHASE_2_3	ENSG00000160716	CHRNB2	PARTIAL AGONIST
coronary artery disease	MONDO_0005010	coronary artery disorder	VARENICLINE	CHEMBL1076903	PHASE_2_3	ENSG00000101204	CHRNA4	PARTIAL AGONIST
coronary artery disease	MONDO_0005010	coronary artery disorder	FLUPENTIXOL	CHEMBL6066864	PHASE_1_2
coronary artery disease	MONDO_0005010	coronary artery disorder	ROSIGLITAZONE	CHEMBL121	PHASE_3	ENSG00000132170	PPARG	AGONIST
coronary artery disease	MONDO_0005010	coronary artery disorder	ROSIGLITAZONE	CHEMBL121	PHASE_3	ENSG00000132170	PPARG	AGONIST
coronary artery disease	MONDO_0005010	coronary artery disorder	ALDOSTERONE	CHEMBL273453	UNKNOWN
coronary artery disease	MONDO_0005010	coronary artery disorder	TICAGRELOR	CHEMBL398435	APPROVAL	ENSG00000169313	P2RY12	NEGATIVE ALLOSTERIC MODULATOR
coronary artery disease	MONDO_0005010	coronary artery disorder	DEXMEDETOMIDINE	CHEMBL778	PHASE_2_3	ENSG00000150594	ADRA2A	AGONIST
coronary artery disease	MONDO_0005010	coronary artery disorder	DEXMEDETOMIDINE	CHEMBL778	PHASE_2_3	ENSG00000184160	ADRA2C	AGONIST
coronary artery disease	MONDO_0005010	coronary artery disorder	DEXMEDETOMIDINE	CHEMBL778	PHASE_2_3	ENSG00000274286	ADRA2B	AGONIST
coronary artery disease	MONDO_0005010	coronary artery disorder	ROCURONIUM BROMIDE	CHEMBL1200648	UNKNOWN	ENSG00000138435	CHRNA1	ANTAGONIST
coronary artery disease	MONDO_0005010	coronary artery disorder	ROCURONIUM BROMIDE	CHEMBL1200648	UNKNOWN	ENSG00000196811	CHRNG	ANTAGONIST
coronary artery disease	MONDO_0005010	coronary artery disorder	ROCURONIUM BROMIDE	CHEMBL1200648	UNKNOWN	ENSG00000170175	CHRNB1	ANTAGONIST
coronary artery disease	MONDO_0005010	coronary artery disorder	ROCURONIUM BROMIDE	CHEMBL1200648	UNKNOWN	ENSG00000135902	CHRND	ANTAGONIST
coronary artery disease	MONDO_0005010	coronary artery disorder	ROCURONIUM BROMIDE	CHEMBL1200648	UNKNOWN	ENSG00000108556	CHRNE	ANTAGONIST
coronary artery disease	MONDO_0005010	coronary artery disorder	PYRIDOXINE	CHEMBL1364	PHASE_2
coronary artery disease	MONDO_0005010	coronary artery disorder	SIMVASTATIN	CHEMBL1064	APPROVAL	ENSG00000113161	HMGCR	INHIBITOR
coronary artery disease	MONDO_0005010	coronary artery disorder	AMILORIDE	CHEMBL945	PHASE_2_3	ENSG00000111319	SCNN1A	BLOCKER
coronary artery disease	MONDO_0005010	coronary artery disorder	AMILORIDE	CHEMBL945	PHASE_2_3	ENSG00000168447	SCNN1B	BLOCKER
coronary artery disease	MONDO_0005010	coronary artery disorder	AMILORIDE	CHEMBL945	PHASE_2_3	ENSG00000166828	SCNN1G	BLOCKER
coronary artery disease	MONDO_0005010	coronary artery disorder	AMILORIDE HYDROCHLORIDE	CHEMBL1398126	PHASE_2_3	ENSG00000111319	SCNN1A	BLOCKER
coronary artery disease	MONDO_0005010	coronary artery disorder	AMILORIDE HYDROCHLORIDE	CHEMBL1398126	PHASE_2_3	ENSG00000168447	SCNN1B	BLOCKER
coronary artery disease	MONDO_0005010	coronary artery disorder	AMILORIDE HYDROCHLORIDE	CHEMBL1398126	PHASE_2_3	ENSG00000166828	SCNN1G	BLOCKER
coronary artery disease	MONDO_0005010	coronary artery disorder	(+/-)NICOTINE	CHEMBL440464	PHASE_2_3
coronary artery disease	MONDO_0005010	coronary artery disorder	HEPARIN	CHEMBL4650299	PHASE_3	ENSG00000117601	SERPINC1	ACTIVATOR
coronary artery disease	MONDO_0005010	coronary artery disorder	EMPAGLIFLOZIN	CHEMBL2107830	UNKNOWN	ENSG00000140675	SLC5A2	INHIBITOR
coronary artery disease	MONDO_0005010	coronary artery disorder	METFORMIN	CHEMBL1431	PHASE_3	ENSG00000198695	MT-ND6	INHIBITOR
coronary artery disease	MONDO_0005010	coronary artery disorder	METFORMIN	CHEMBL1431	PHASE_3	ENSG00000130414	NDUFA10	INHIBITOR
coronary artery disease	MONDO_0005010	coronary artery disorder	METFORMIN	CHEMBL1431	PHASE_3	ENSG00000110717	NDUFS8	INHIBITOR
coronary artery disease	MONDO_0005010	coronary artery disorder	METFORMIN	CHEMBL1431	PHASE_3	ENSG00000212907	MT-ND4L	INHIBITOR
coronary artery disease	MONDO_0005010	coronary artery disorder	METFORMIN	CHEMBL1431	PHASE_3	ENSG00000184983	NDUFA6	INHIBITOR
coronary artery disease	MONDO_0005010	coronary artery disorder	METFORMIN	CHEMBL1431	PHASE_3	ENSG00000198888	MT-ND1	INHIBITOR
coronary artery disease	MONDO_0005010	coronary artery disorder	METFORMIN	CHEMBL1431	PHASE_3	ENSG00000165264	NDUFB6	INHIBITOR
coronary artery disease	MONDO_0005010	coronary artery disorder	METFORMIN	CHEMBL1431	PHASE_3	ENSG00000189043	COXFA4	INHIBITOR
coronary artery disease	MONDO_0005010	coronary artery disorder	METFORMIN	CHEMBL1431	PHASE_3	ENSG00000174886	NDUFA11	INHIBITOR
coronary artery disease	MONDO_0005010	coronary artery disorder	METFORMIN	CHEMBL1431	PHASE_3	ENSG00000099795	NDUFB7	INHIBITOR
coronary artery disease	MONDO_0005010	coronary artery disorder	METFORMIN	CHEMBL1431	PHASE_3	ENSG00000198763	MT-ND2	INHIBITOR
coronary artery disease	MONDO_0005010	coronary artery disorder	METFORMIN	CHEMBL1431	PHASE_3	ENSG00000158864	NDUFS2	INHIBITOR
coronary artery disease	MONDO_0005010	coronary artery disorder	METFORMIN	CHEMBL1431	PHASE_3	ENSG00000198786	MT-ND5	INHIBITOR
coronary artery disease	MONDO_0005010	coronary artery disorder	METFORMIN	CHEMBL1431	PHASE_3	ENSG00000119421	NDUFA8	INHIBITOR
coronary artery disease	MONDO_0005010	coronary artery disorder	METFORMIN	CHEMBL1431	PHASE_3	ENSG00000136521	NDUFB5	INHIBITOR
coronary artery disease	MONDO_0005010	coronary artery disorder	METFORMIN	CHEMBL1431	PHASE_3	ENSG00000198886	MT-ND4	INHIBITOR
coronary artery disease	MONDO_0005010	coronary artery disorder	METFORMIN	CHEMBL1431	PHASE_3	ENSG00000198840	MT-ND3	INHIBITOR
coronary artery disease	MONDO_0005010	coronary artery disorder	METFORMIN	CHEMBL1431	PHASE_3	ENSG00000004779	NDUFAB1	INHIBITOR
coronary artery disease	MONDO_0005010	coronary artery disorder	METFORMIN	CHEMBL1431	PHASE_3	ENSG00000125356	NDUFA1	INHIBITOR
coronary artery disease	MONDO_0005010	coronary artery disorder	METFORMIN	CHEMBL1431	PHASE_3	ENSG00000164258	NDUFS4	INHIBITOR
coronary artery disease	MONDO_0005010	coronary artery disorder	METFORMIN	CHEMBL1431	PHASE_3	ENSG00000119013	NDUFB3	INHIBITOR
coronary artery disease	MONDO_0005010	coronary artery disorder	METFORMIN	CHEMBL1431	PHASE_3	ENSG00000109390	NDUFC1	INHIBITOR
coronary artery disease	MONDO_0005010	coronary artery disorder	METFORMIN	CHEMBL1431	PHASE_3	ENSG00000131495	NDUFA2	INHIBITOR
coronary artery disease	MONDO_0005010	coronary artery disorder	METFORMIN	CHEMBL1431	PHASE_3	ENSG00000168653	NDUFS5	INHIBITOR
coronary artery disease	MONDO_0005010	coronary artery disorder	METFORMIN	CHEMBL1431	PHASE_3	ENSG00000115286	NDUFS7	INHIBITOR
coronary artery disease	MONDO_0005010	coronary artery disorder	METFORMIN	CHEMBL1431	PHASE_3	ENSG00000145494	NDUFS6	INHIBITOR
coronary artery disease	MONDO_0005010	coronary artery disorder	METFORMIN	CHEMBL1431	PHASE_3	ENSG00000183648	NDUFB1	INHIBITOR
coronary artery disease	MONDO_0005010	coronary artery disorder	METFORMIN	CHEMBL1431	PHASE_3	ENSG00000213619	NDUFS3	INHIBITOR
coronary artery disease	MONDO_0005010	coronary artery disorder	METFORMIN	CHEMBL1431	PHASE_3	ENSG00000170906	NDUFA3	INHIBITOR
coronary artery disease	MONDO_0005010	coronary artery disorder	METFORMIN	CHEMBL1431	PHASE_3	ENSG00000065518	NDUFB4	INHIBITOR
coronary artery disease	MONDO_0005010	coronary artery disorder	METFORMIN	CHEMBL1431	PHASE_3	ENSG00000166136	NDUFB8	INHIBITOR
coronary artery disease	MONDO_0005010	coronary artery disorder	METFORMIN	CHEMBL1431	PHASE_3	ENSG00000090266	NDUFB2	INHIBITOR
coronary artery disease	MONDO_0005010	coronary artery disorder	METFORMIN	CHEMBL1431	PHASE_3	ENSG00000267855	NDUFA7	INHIBITOR
coronary artery disease	MONDO_0005010	coronary artery disorder	METFORMIN	CHEMBL1431	PHASE_3	ENSG00000151366	NDUFC2	INHIBITOR
coronary artery disease	MONDO_0005010	coronary artery disorder	METFORMIN	CHEMBL1431	PHASE_3	ENSG00000140990	NDUFB10	INHIBITOR
coronary artery disease	MONDO_0005010	coronary artery disorder	METFORMIN	CHEMBL1431	PHASE_3	ENSG00000178127	NDUFV2	INHIBITOR
coronary artery disease	MONDO_0005010	coronary artery disorder	METFORMIN	CHEMBL1431	PHASE_3	ENSG00000023228	NDUFS1	INHIBITOR
coronary artery disease	MONDO_0005010	coronary artery disorder	METFORMIN	CHEMBL1431	PHASE_3	ENSG00000167792	NDUFV1	INHIBITOR
coronary artery disease	MONDO_0005010	coronary artery disorder	METFORMIN	CHEMBL1431	PHASE_3	ENSG00000160194	NDUFV3	INHIBITOR
coronary artery disease	MONDO_0005010	coronary artery disorder	METFORMIN	CHEMBL1431	PHASE_3	ENSG00000128609	NDUFA5	INHIBITOR
coronary artery disease	MONDO_0005010	coronary artery disorder	METFORMIN	CHEMBL1431	PHASE_3	ENSG00000139180	NDUFA9	INHIBITOR
coronary artery disease	MONDO_0005010	coronary artery disorder	METFORMIN	CHEMBL1431	PHASE_3	ENSG00000164182	NDUFAF2	INHIBITOR
coronary artery disease	MONDO_0005010	coronary artery disorder	METFORMIN	CHEMBL1431	PHASE_3	ENSG00000178057	NDUFAF3	INHIBITOR
coronary artery disease	MONDO_0005010	coronary artery disorder	METFORMIN	CHEMBL1431	PHASE_3	ENSG00000185633	COXFA4L2	INHIBITOR
coronary artery disease	MONDO_0005010	coronary artery disorder	METFORMIN	CHEMBL1431	PHASE_3	ENSG00000147123	NDUFB11	INHIBITOR
coronary artery disease	MONDO_0005010	coronary artery disorder	METFORMIN	CHEMBL1431	PHASE_3	ENSG00000123545	NDUFAF4	INHIBITOR
coronary artery disease	MONDO_0005010	coronary artery disorder	METFORMIN	CHEMBL1431	PHASE_3	ENSG00000186010	NDUFA13	INHIBITOR
coronary artery disease	MONDO_0005010	coronary artery disorder	METFORMIN	CHEMBL1431	PHASE_3	ENSG00000184752	NDUFA12	INHIBITOR
coronary artery disease	MONDO_0005010	coronary artery disorder	METFORMIN	CHEMBL1431	PHASE_3	ENSG00000137806	NDUFAF1	INHIBITOR
coronary artery disease	MONDO_0005010	coronary artery disorder	METFORMIN	CHEMBL1431	PHASE_3	ENSG00000147684	NDUFB9	INHIBITOR
coronary artery disease	MONDO_0005010	coronary artery disorder	METFORMIN	CHEMBL1431	PHASE_3	ENSG00000115159	GPD2	INHIBITOR
coronary artery disease	MONDO_0005010	coronary artery disorder	FLUVASTATIN	CHEMBL2220442	PHASE_2	ENSG00000113161	HMGCR	INHIBITOR
coronary artery disease	MONDO_0005010	coronary artery disorder	ALT-2074	CHEMBL4297259	PHASE_2
coronary artery disease	MONDO_0005010	coronary artery disorder	DULOXETINE	CHEMBL1175	PHASE_2_3	ENSG00000103546	SLC6A2	INHIBITOR
coronary artery disease	MONDO_0005010	coronary artery disorder	DULOXETINE	CHEMBL1175	PHASE_2_3	ENSG00000108576	SLC6A4	INHIBITOR
coronary artery disease	MONDO_0005010	coronary artery disorder	ESTROGENS, CONJUGATED	CHEMBL1201649	PHASE_3	ENSG00000140009	ESR2	AGONIST
coronary artery disease	MONDO_0005010	coronary artery disorder	ESTROGENS, CONJUGATED	CHEMBL1201649	PHASE_3	ENSG00000091831	ESR1	AGONIST
coronary artery disease	MONDO_0005010	coronary artery disorder	LEUPROLIDE ACETATE	CHEMBL1200775	UNKNOWN	ENSG00000109163	GNRHR	AGONIST
coronary artery disease	MONDO_0005010	coronary artery disorder	METOPROLOL	CHEMBL13	UNKNOWN	ENSG00000043591	ADRB1	ANTAGONIST
coronary artery disease	MONDO_0005010	coronary artery disorder	METOPROLOL	CHEMBL13	UNKNOWN	ENSG00000043591	ADRB1	ANTAGONIST
coronary artery disease	MONDO_0005010	coronary artery disorder	METOPROLOL	CHEMBL13	UNKNOWN	ENSG00000043591	ADRB1	ANTAGONIST
coronary artery disease	MONDO_0005010	coronary artery disorder	DALCETRAPIB	CHEMBL313006	PHASE_3	ENSG00000087237	CETP	INHIBITOR
coronary artery disease	MONDO_0005010	coronary artery disorder	RIMONABANT	CHEMBL111	PHASE_3	ENSG00000118432	CNR1	ANTAGONIST
coronary artery disease	MONDO_0005010	coronary artery disorder	RIDAFOROLIMUS	CHEMBL2103839	PHASE_3	ENSG00000198793	MTOR	INHIBITOR
coronary artery disease	MONDO_0005010	coronary artery disorder	INDOBUFEN	CHEMBL1765292	UNKNOWN
coronary artery disease	MONDO_0005010	coronary artery disorder	TECHNETIUM TC 99M SESTAMIBI	CHEMBL6067977	APPROVAL
coronary artery disease	MONDO_0005010	coronary artery disorder	TRIMETAZIDINE	CHEMBL203266	PHASE_2
coronary artery disease	MONDO_0005010	coronary artery disorder	DARAPLADIB	CHEMBL204021	PHASE_2	ENSG00000146070	PLA2G7	INHIBITOR
coronary artery disease	MONDO_0005010	coronary artery disorder	BMS-986141	CHEMBL3716552	PHASE_2	ENSG00000127533	F2RL3	ANTAGONIST
coronary artery disease	MONDO_0005010	coronary artery disorder	CANDESARTAN	CHEMBL1016	PHASE_2	ENSG00000144891	AGTR1	ANTAGONIST
coronary artery disease	MONDO_0005010	coronary artery disorder	DOCONEXENT	CHEMBL367149	UNKNOWN
coronary artery disease	MONDO_0005010	coronary artery disorder	CARVEDILOL	CHEMBL723	UNKNOWN	ENSG00000120907	ADRA1A	ANTAGONIST
coronary artery disease	MONDO_0005010	coronary artery disorder	CARVEDILOL	CHEMBL723	UNKNOWN	ENSG00000171873	ADRA1D	ANTAGONIST
coronary artery disease	MONDO_0005010	coronary artery disorder	CARVEDILOL	CHEMBL723	UNKNOWN	ENSG00000170214	ADRA1B	ANTAGONIST
coronary artery disease	MONDO_0005010	coronary artery disorder	CARVEDILOL	CHEMBL723	UNKNOWN	ENSG00000043591	ADRB1	ANTAGONIST
coronary artery disease	MONDO_0005010	coronary artery disorder	CARVEDILOL	CHEMBL723	UNKNOWN	ENSG00000169252	ADRB2	ANTAGONIST
coronary artery disease	MONDO_0005010	coronary artery disorder	CARVEDILOL	CHEMBL723	UNKNOWN	ENSG00000188778	ADRB3	ANTAGONIST
coronary artery disease	MONDO_0005010	coronary artery disorder	CARVEDILOL	CHEMBL723	UNKNOWN	ENSG00000043591	ADRB1	ANTAGONIST
coronary artery disease	MONDO_0005010	coronary artery disorder	CARVEDILOL	CHEMBL723	UNKNOWN	ENSG00000169252	ADRB2	ANTAGONIST
coronary artery disease	MONDO_0005010	coronary artery disorder	CARVEDILOL	CHEMBL723	UNKNOWN	ENSG00000188778	ADRB3	ANTAGONIST
coronary artery disease	MONDO_0005010	coronary artery disorder	CARVEDILOL	CHEMBL723	UNKNOWN	ENSG00000120907	ADRA1A	ANTAGONIST
coronary artery disease	MONDO_0005010	coronary artery disorder	CARVEDILOL	CHEMBL723	UNKNOWN	ENSG00000171873	ADRA1D	ANTAGONIST
coronary artery disease	MONDO_0005010	coronary artery disorder	CARVEDILOL	CHEMBL723	UNKNOWN	ENSG00000170214	ADRA1B	ANTAGONIST
coronary artery disease	MONDO_0005010	coronary artery disorder	HISTIDINE	CHEMBL17962	PHASE_3
heart failure	MONDO_0005252	heart failure	PROBENECID	CHEMBL897	PHASE_2_3	ENSG00000168065	SLC22A11	INHIBITOR
heart failure	MONDO_0005252	heart failure	PROBENECID	CHEMBL897	PHASE_2_3	ENSG00000197901	SLC22A6	INHIBITOR
heart failure	MONDO_0005252	heart failure	PROBENECID	CHEMBL897	PHASE_2_3	ENSG00000149452	SLC22A8	INHIBITOR
heart failure	MONDO_0005252	heart failure	ELAMIPRETIDE HYDROCHLORIDE	CHEMBL4298161	PHASE_2
heart failure	MONDO_0005252	heart failure	MIBENRATIDE	CHEMBL4297617	PHASE_2
heart failure	MONDO_0005252	heart failure	ALDOSTERONE	CHEMBL273453	UNKNOWN
heart failure	MONDO_0005252	heart failure	OMEGA-3 FATTY ACIDS	CHEMBL4298065	PHASE_3
heart failure	MONDO_0005252	heart failure	IRON ISOMALTOSIDE 1000	CHEMBL4298046	UNKNOWN
heart failure	MONDO_0005252	heart failure	LIXIVAPTAN	CHEMBL49429	PHASE_2	ENSG00000126895	AVPR2	ANTAGONIST
heart failure	MONDO_0005252	heart failure	OSELTAMIVIR	CHEMBL1229	UNKNOWN			INHIBITOR
heart failure	MONDO_0005252	heart failure	ALAGEBRIUM	CHEMBL2111081	PHASE_2
heart failure	MONDO_0005252	heart failure	CYCLOSPORINE	CHEMBL160	PHASE_3	ENSG00000196262	PPIA	MODULATOR
heart failure	MONDO_0005252	heart failure	CIMLANOD	CHEMBL4297915	PHASE_2
heart failure	MONDO_0005252	heart failure	AMILORIDE	CHEMBL945	PHASE_3	ENSG00000111319	SCNN1A	BLOCKER
heart failure	MONDO_0005252	heart failure	AMILORIDE	CHEMBL945	PHASE_3	ENSG00000168447	SCNN1B	BLOCKER
heart failure	MONDO_0005252	heart failure	AMILORIDE	CHEMBL945	PHASE_3	ENSG00000166828	SCNN1G	BLOCKER
heart failure	MONDO_0005252	heart failure	LORUNDROSTAT HYDROBROMIDE	CHEMBL6068393	UNKNOWN
heart failure	MONDO_0005252	heart failure	LOSARTAN	CHEMBL191	PHASE_3	ENSG00000144891	AGTR1	ANTAGONIST
heart failure	MONDO_0005252	heart failure	HYDROCHLOROTHIAZIDE	CHEMBL435	APPROVAL	ENSG00000070915	SLC12A3	INHIBITOR
heart failure	MONDO_0005252	heart failure	GSK2798745	CHEMBL4470585	PHASE_2	ENSG00000111199	TRPV4	ANTAGONIST
heart failure	MONDO_0005252	heart failure	CARVEDILOL	CHEMBL723	APPROVAL	ENSG00000120907	ADRA1A	ANTAGONIST
heart failure	MONDO_0005252	heart failure	CARVEDILOL	CHEMBL723	APPROVAL	ENSG00000171873	ADRA1D	ANTAGONIST
heart failure	MONDO_0005252	heart failure	CARVEDILOL	CHEMBL723	APPROVAL	ENSG00000170214	ADRA1B	ANTAGONIST
heart failure	MONDO_0005252	heart failure	CARVEDILOL	CHEMBL723	APPROVAL	ENSG00000043591	ADRB1	ANTAGONIST
heart failure	MONDO_0005252	heart failure	CARVEDILOL	CHEMBL723	APPROVAL	ENSG00000169252	ADRB2	ANTAGONIST
heart failure	MONDO_0005252	heart failure	CARVEDILOL	CHEMBL723	APPROVAL	ENSG00000188778	ADRB3	ANTAGONIST
heart failure	MONDO_0005252	heart failure	CARVEDILOL	CHEMBL723	APPROVAL	ENSG00000043591	ADRB1	ANTAGONIST
heart failure	MONDO_0005252	heart failure	CARVEDILOL	CHEMBL723	APPROVAL	ENSG00000169252	ADRB2	ANTAGONIST
heart failure	MONDO_0005252	heart failure	CARVEDILOL	CHEMBL723	APPROVAL	ENSG00000188778	ADRB3	ANTAGONIST
heart failure	MONDO_0005252	heart failure	CARVEDILOL	CHEMBL723	APPROVAL	ENSG00000120907	ADRA1A	ANTAGONIST
heart failure	MONDO_0005252	heart failure	CARVEDILOL	CHEMBL723	APPROVAL	ENSG00000171873	ADRA1D	ANTAGONIST
heart failure	MONDO_0005252	heart failure	CARVEDILOL	CHEMBL723	APPROVAL	ENSG00000170214	ADRA1B	ANTAGONIST
heart failure	MONDO_0005252	heart failure	BIVALIRUDIN	CHEMBL5314348	PHASE_2	ENSG00000180210	F2	INHIBITOR
heart failure	MONDO_0005252	heart failure	BENDROFLUMETHIAZIDE	CHEMBL1684	PHASE_1	ENSG00000070915	SLC12A3	INHIBITOR
heart failure	MONDO_0005252	heart failure	TONAPOFYLLINE	CHEMBL414157	PHASE_2	ENSG00000163485	ADORA1	ANTAGONIST
heart failure	MONDO_0005252	heart failure	MECASERMIN	CHEMBL1201716	PHASE_1_2	ENSG00000140443	IGF1R	AGONIST
heart failure	MONDO_0005252	heart failure	FULACIMSTAT	CHEMBL4297596	PHASE_1	ENSG00000092009	CMA1	INHIBITOR
heart failure	MONDO_0005252	heart failure	RETEPLASE	CHEMBL2107885	APPROVAL	ENSG00000104368	PLAT	EXOGENOUS PROTEIN
heart failure	MONDO_0005252	heart failure	APIXABAN	CHEMBL231779	PHASE_2	ENSG00000126218	F10	INHIBITOR
heart failure	MONDO_0005252	heart failure	OUABAIN	CHEMBL222863	APPROVAL
heart failure	MONDO_0005252	heart failure	LICOGLIFLOZIN	CHEMBL4297625	PHASE_2	ENSG00000100170	SLC5A1	INHIBITOR
heart failure	MONDO_0005252	heart failure	LICOGLIFLOZIN	CHEMBL4297625	PHASE_2	ENSG00000140675	SLC5A2	INHIBITOR
heart failure	MONDO_0005252	heart failure	BQ-123	CHEMBL314691	EARLY_PHASE_1	ENSG00000151617	EDNRA	ANTAGONIST
heart failure	MONDO_0005252	heart failure	DAPAGLIFLOZIN PROPANEDIOL	CHEMBL2103802	APPROVAL	ENSG00000140675	SLC5A2	INHIBITOR
heart failure	MONDO_0005252	heart failure	ONABOTULINUMTOXINA	CHEMBL1201574	PHASE_2	ENSG00000132639	SNAP25	INHIBITOR
heart failure	MONDO_0005252	heart failure	PIRFENIDONE	CHEMBL1256391	PHASE_2
heart failure	MONDO_0005252	heart failure	TERBUTALINE	CHEMBL1760	UNKNOWN	ENSG00000169252	ADRB2	AGONIST
heart failure	MONDO_0005252	heart failure	ALBUMIN HUMAN	CHEMBL1201451	PHASE_3
heart failure	MONDO_0005252	heart failure	GLYBURIDE	CHEMBL472	UNKNOWN	ENSG00000187486	KCNJ11	BLOCKER
heart failure	MONDO_0005252	heart failure	GLYBURIDE	CHEMBL472	UNKNOWN	ENSG00000006071	ABCC8	BLOCKER
heart failure	MONDO_0005252	heart failure	FERRIC CARBOXYMALTOSE	CHEMBL2108597	PHASE_3
heart failure	MONDO_0005252	heart failure	ALEGLITAZAR	CHEMBL519504	PHASE_2	ENSG00000186951	PPARA	AGONIST
heart failure	MONDO_0005252	heart failure	ALEGLITAZAR	CHEMBL519504	PHASE_2	ENSG00000132170	PPARG	AGONIST
heart failure	MONDO_0005252	heart failure	ALBUTEROL	CHEMBL714	UNKNOWN	ENSG00000169252	ADRB2	AGONIST
heart failure	MONDO_0005252	heart failure	ALBUTEROL	CHEMBL714	UNKNOWN	ENSG00000169252	ADRB2	AGONIST
heart failure	MONDO_0005252	heart failure	IBUPROFEN	CHEMBL521	UNKNOWN	ENSG00000073756	PTGS2	INHIBITOR
heart failure	MONDO_0005252	heart failure	IBUPROFEN	CHEMBL521	UNKNOWN	ENSG00000095303	PTGS1	INHIBITOR
heart failure	MONDO_0005252	heart failure	IBUPROFEN	CHEMBL521	UNKNOWN	ENSG00000073756	PTGS2	INHIBITOR
heart failure	MONDO_0005252	heart failure	IBUPROFEN	CHEMBL521	UNKNOWN	ENSG00000095303	PTGS1	INHIBITOR
heart failure	MONDO_0005252	heart failure	IBUPROFEN	CHEMBL521	UNKNOWN	ENSG00000073756	PTGS2	INHIBITOR
heart failure	MONDO_0005252	heart failure	IBUPROFEN	CHEMBL521	UNKNOWN	ENSG00000095303	PTGS1	INHIBITOR
heart failure	MONDO_0005252	heart failure	CONIVAPTAN HYDROCHLORIDE	CHEMBL1201108	APPROVAL	ENSG00000166148	AVPR1A	ANTAGONIST
heart failure	MONDO_0005252	heart failure	CONIVAPTAN HYDROCHLORIDE	CHEMBL1201108	APPROVAL	ENSG00000126895	AVPR2	ANTAGONIST
heart failure	MONDO_0005252	heart failure	PRALICIGUAT	CHEMBL4297214	PHASE_2	ENSG00000061918	GUCY1B1	ACTIVATOR
heart failure	MONDO_0005252	heart failure	PRALICIGUAT	CHEMBL4297214	PHASE_2	ENSG00000152402	GUCY1A2	ACTIVATOR
heart failure	MONDO_0005252	heart failure	PRALICIGUAT	CHEMBL4297214	PHASE_2	ENSG00000164116	GUCY1A1	ACTIVATOR
heart failure	MONDO_0005252	heart failure	ANGIOTENSIN	CHEMBL2391146	UNKNOWN
heart failure	MONDO_0005252	heart failure	MYCOPHENOLATE MOFETIL	CHEMBL1456	PHASE_2_3	ENSG00000106348	IMPDH1	INHIBITOR
heart failure	MONDO_0005252	heart failure	MYCOPHENOLATE MOFETIL	CHEMBL1456	PHASE_2_3	ENSG00000178035	IMPDH2	INHIBITOR
heart failure	MONDO_0005252	heart failure	MYCOPHENOLATE MOFETIL	CHEMBL1456	PHASE_2_3	ENSG00000106348	IMPDH1	INHIBITOR
heart failure	MONDO_0005252	heart failure	MYCOPHENOLATE MOFETIL	CHEMBL1456	PHASE_2_3	ENSG00000178035	IMPDH2	INHIBITOR
heart failure	MONDO_0005252	heart failure	POTASSIUM NITRATE	CHEMBL1644029	PHASE_2
heart failure	MONDO_0005252	heart failure	NICOTINAMIDE RIBOSIDE	CHEMBL438497	PHASE_2
heart failure	MONDO_0005252	heart failure	POTASSIUM CHLORIDE	CHEMBL1200731	PHASE_2_3
heart failure	MONDO_0005252	heart failure	POTASSIUM CITRATE	CHEMBL3989822	UNKNOWN
heart failure	MONDO_0005252	heart failure	LIOTHYRONINE SODIUM	CHEMBL1201119	PHASE_1_2	ENSG00000126351	THRA	AGONIST
heart failure	MONDO_0005252	heart failure	LIOTHYRONINE SODIUM	CHEMBL1201119	PHASE_1_2	ENSG00000151090	THRB	AGONIST
heart failure	MONDO_0005252	heart failure	ARGININE	CHEMBL1485	PHASE_2
heart failure	MONDO_0005252	heart failure	GLIPIZIDE	CHEMBL1073	UNKNOWN	ENSG00000187486	KCNJ11	BLOCKER
heart failure	MONDO_0005252	heart failure	GLIPIZIDE	CHEMBL1073	UNKNOWN	ENSG00000006071	ABCC8	BLOCKER
heart failure	MONDO_0005252	heart failure	SER-100	CHEMBL4297428	PHASE_2
heart failure	MONDO_0005252	heart failure	LIDOCAINE	CHEMBL79	PHASE_1_2	ENSG00000144285	SCN1A	BLOCKER
heart failure	MONDO_0005252	heart failure	LIDOCAINE	CHEMBL79	PHASE_1_2	ENSG00000183873	SCN5A	BLOCKER
heart failure	MONDO_0005252	heart failure	LIDOCAINE	CHEMBL79	PHASE_1_2	ENSG00000007314	SCN4A	BLOCKER
heart failure	MONDO_0005252	heart failure	LIDOCAINE	CHEMBL79	PHASE_1_2	ENSG00000136546	SCN7A	BLOCKER
heart failure	MONDO_0005252	heart failure	LIDOCAINE	CHEMBL79	PHASE_1_2	ENSG00000136531	SCN2A	BLOCKER
heart failure	MONDO_0005252	heart failure	LIDOCAINE	CHEMBL79	PHASE_1_2	ENSG00000169432	SCN9A	BLOCKER
heart failure	MONDO_0005252	heart failure	LIDOCAINE	CHEMBL79	PHASE_1_2	ENSG00000153253	SCN3A	BLOCKER
heart failure	MONDO_0005252	heart failure	LIDOCAINE	CHEMBL79	PHASE_1_2	ENSG00000168356	SCN11A	BLOCKER
heart failure	MONDO_0005252	heart failure	LIDOCAINE	CHEMBL79	PHASE_1_2	ENSG00000196876	SCN8A	BLOCKER
heart failure	MONDO_0005252	heart failure	LIDOCAINE	CHEMBL79	PHASE_1_2	ENSG00000185313	SCN10A	BLOCKER
heart failure	MONDO_0005252	heart failure	LIDOCAINE	CHEMBL79	PHASE_1_2	ENSG00000144285	SCN1A	BLOCKER
heart failure	MONDO_0005252	heart failure	LIDOCAINE	CHEMBL79	PHASE_1_2	ENSG00000183873	SCN5A	BLOCKER
heart failure	MONDO_0005252	heart failure	LIDOCAINE	CHEMBL79	PHASE_1_2	ENSG00000007314	SCN4A	BLOCKER
heart failure	MONDO_0005252	heart failure	LIDOCAINE	CHEMBL79	PHASE_1_2	ENSG00000136546	SCN7A	BLOCKER
heart failure	MONDO_0005252	heart failure	LIDOCAINE	CHEMBL79	PHASE_1_2	ENSG00000136531	SCN2A	BLOCKER
heart failure	MONDO_0005252	heart failure	LIDOCAINE	CHEMBL79	PHASE_1_2	ENSG00000169432	SCN9A	BLOCKER
heart failure	MONDO_0005252	heart failure	LIDOCAINE	CHEMBL79	PHASE_1_2	ENSG00000153253	SCN3A	BLOCKER
heart failure	MONDO_0005252	heart failure	LIDOCAINE	CHEMBL79	PHASE_1_2	ENSG00000168356	SCN11A	BLOCKER
heart failure	MONDO_0005252	heart failure	LIDOCAINE	CHEMBL79	PHASE_1_2	ENSG00000196876	SCN8A	BLOCKER
heart failure	MONDO_0005252	heart failure	LIDOCAINE	CHEMBL79	PHASE_1_2	ENSG00000185313	SCN10A	BLOCKER
heart failure	MONDO_0005252	heart failure	CLOPIDOGREL	CHEMBL1771	UNKNOWN	ENSG00000169313	P2RY12	ANTAGONIST
heart failure	MONDO_0005252	heart failure	CLOPIDOGREL	CHEMBL1771	UNKNOWN	ENSG00000169313	P2RY12	ANTAGONIST
heart failure	MONDO_0005252	heart failure	CLOPIDOGREL	CHEMBL1771	UNKNOWN	ENSG00000169313	P2RY12	ANTAGONIST
heart failure	MONDO_0005252	heart failure	CLOPIDOGREL	CHEMBL1771	UNKNOWN	ENSG00000169313	P2RY12	ANTAGONIST
heart failure	MONDO_0005252	heart failure	TELMISARTAN	CHEMBL1017	UNKNOWN	ENSG00000144891	AGTR1	ANTAGONIST
heart failure	MONDO_0005252	heart failure	ACIPIMOX	CHEMBL345714	PHASE_2
heart failure	MONDO_0005252	heart failure	TRANDOLAPRIL	CHEMBL1519	APPROVAL	ENSG00000159640	ACE	INHIBITOR
heart failure	MONDO_0005252	heart failure	ELAMIPRETIDE	CHEMBL3833370	PHASE_2
heart failure	MONDO_0005252	heart failure	FERROUS SULFATE	CHEMBL1200830	PHASE_2_3
heart failure	MONDO_0005252	heart failure	ULARITIDE	CHEMBL2103920	PHASE_3
heart failure	MONDO_0005252	heart failure	DANICAMTIV	CHEMBL4594304	PHASE_1_2	ENSG00000092054	MYH7	ACTIVATOR
heart failure	MONDO_0005252	heart failure	DANICAMTIV	CHEMBL4594304	PHASE_1_2	ENSG00000197616	MYH6	ACTIVATOR
heart failure	MONDO_0005252	heart failure	DANICAMTIV	CHEMBL4594304	PHASE_1_2	ENSG00000078814	MYH7B	ACTIVATOR
heart failure	MONDO_0005252	heart failure	DANICAMTIV	CHEMBL4594304	PHASE_1_2	ENSG00000160808	MYL3	ACTIVATOR
heart failure	MONDO_0005252	heart failure	DANICAMTIV	CHEMBL4594304	PHASE_1_2	ENSG00000111245	MYL2	ACTIVATOR
heart failure	MONDO_0005252	heart failure	DANICAMTIV	CHEMBL4594304	PHASE_1_2	ENSG00000106631	MYL7	ACTIVATOR
heart failure	MONDO_0005252	heart failure	DANICAMTIV	CHEMBL4594304	PHASE_1_2	ENSG00000198336	MYL4	ACTIVATOR
heart failure	MONDO_0005252	heart failure	PIROXIMONE	CHEMBL58355	PHASE_3
heart failure	MONDO_0005252	heart failure	EMPAGLIFLOZIN	CHEMBL2107830	APPROVAL	ENSG00000140675	SLC5A2	INHIBITOR
heart failure	MONDO_0005252	heart failure	EZETIMIBE	CHEMBL1138	UNKNOWN	ENSG00000015520	NPC1L1	INHIBITOR
heart failure	MONDO_0005252	heart failure	MRNA-0184	CHEMBL6068586	PHASE_1
heart failure	MONDO_0005252	heart failure	ALOGLIPTIN	CHEMBL376359	UNKNOWN	ENSG00000197635	DPP4	INHIBITOR
heart failure	MONDO_0005252	heart failure	IRBESARTAN	CHEMBL1513	UNKNOWN	ENSG00000144891	AGTR1	ANTAGONIST
heart failure	MONDO_0005252	heart failure	IRBESARTAN	CHEMBL1513	UNKNOWN	ENSG00000144891	AGTR1	ANTAGONIST
heart failure	MONDO_0005252	heart failure	ENOXIMONE	CHEMBL249856	PHASE_3	ENSG00000172572	PDE3A	INHIBITOR
heart failure	MONDO_0005252	heart failure	ENOXIMONE	CHEMBL249856	PHASE_3	ENSG00000152270	PDE3B	INHIBITOR
heart failure	MONDO_0005252	heart failure	SODIUM ZIRCONIUM CYCLOSILICATE	CHEMBL3301592	PHASE_3
heart failure	MONDO_0005252	heart failure	FLUVASTATIN	CHEMBL2220442	UNKNOWN	ENSG00000113161	HMGCR	INHIBITOR
heart failure	MONDO_0005252	heart failure	SITAGLIPTIN	CHEMBL1422	EARLY_PHASE_1	ENSG00000197635	DPP4	INHIBITOR
heart failure	MONDO_0005252	heart failure	SITAGLIPTIN	CHEMBL1422	EARLY_PHASE_1	ENSG00000197635	DPP4	INHIBITOR
heart failure	MONDO_0005252	heart failure	SITAGLIPTIN	CHEMBL1422	EARLY_PHASE_1	ENSG00000197635	DPP4	INHIBITOR
heart failure	MONDO_0005252	heart failure	RIFAXIMIN	CHEMBL1617	PHASE_2			INHIBITOR
heart failure	MONDO_0005252	heart failure	DERENOFYLLINE	CHEMBL592435	PHASE_2	ENSG00000163485	ADORA1	ANTAGONIST
heart failure	MONDO_0005252	heart failure	METFORMIN	CHEMBL1431	PHASE_3	ENSG00000198695	MT-ND6	INHIBITOR
heart failure	MONDO_0005252	heart failure	METFORMIN	CHEMBL1431	PHASE_3	ENSG00000130414	NDUFA10	INHIBITOR
heart failure	MONDO_0005252	heart failure	METFORMIN	CHEMBL1431	PHASE_3	ENSG00000110717	NDUFS8	INHIBITOR
heart failure	MONDO_0005252	heart failure	METFORMIN	CHEMBL1431	PHASE_3	ENSG00000212907	MT-ND4L	INHIBITOR
heart failure	MONDO_0005252	heart failure	METFORMIN	CHEMBL1431	PHASE_3	ENSG00000184983	NDUFA6	INHIBITOR
heart failure	MONDO_0005252	heart failure	METFORMIN	CHEMBL1431	PHASE_3	ENSG00000198888	MT-ND1	INHIBITOR
heart failure	MONDO_0005252	heart failure	METFORMIN	CHEMBL1431	PHASE_3	ENSG00000165264	NDUFB6	INHIBITOR
heart failure	MONDO_0005252	heart failure	METFORMIN	CHEMBL1431	PHASE_3	ENSG00000189043	COXFA4	INHIBITOR
heart failure	MONDO_0005252	heart failure	METFORMIN	CHEMBL1431	PHASE_3	ENSG00000174886	NDUFA11	INHIBITOR
heart failure	MONDO_0005252	heart failure	METFORMIN	CHEMBL1431	PHASE_3	ENSG00000099795	NDUFB7	INHIBITOR
heart failure	MONDO_0005252	heart failure	METFORMIN	CHEMBL1431	PHASE_3	ENSG00000198763	MT-ND2	INHIBITOR
heart failure	MONDO_0005252	heart failure	METFORMIN	CHEMBL1431	PHASE_3	ENSG00000158864	NDUFS2	INHIBITOR
heart failure	MONDO_0005252	heart failure	METFORMIN	CHEMBL1431	PHASE_3	ENSG00000198786	MT-ND5	INHIBITOR
heart failure	MONDO_0005252	heart failure	METFORMIN	CHEMBL1431	PHASE_3	ENSG00000119421	NDUFA8	INHIBITOR
heart failure	MONDO_0005252	heart failure	METFORMIN	CHEMBL1431	PHASE_3	ENSG00000136521	NDUFB5	INHIBITOR
heart failure	MONDO_0005252	heart failure	METFORMIN	CHEMBL1431	PHASE_3	ENSG00000198886	MT-ND4	INHIBITOR
heart failure	MONDO_0005252	heart failure	METFORMIN	CHEMBL1431	PHASE_3	ENSG00000198840	MT-ND3	INHIBITOR
heart failure	MONDO_0005252	heart failure	METFORMIN	CHEMBL1431	PHASE_3	ENSG00000004779	NDUFAB1	INHIBITOR
heart failure	MONDO_0005252	heart failure	METFORMIN	CHEMBL1431	PHASE_3	ENSG00000125356	NDUFA1	INHIBITOR
heart failure	MONDO_0005252	heart failure	METFORMIN	CHEMBL1431	PHASE_3	ENSG00000164258	NDUFS4	INHIBITOR
heart failure	MONDO_0005252	heart failure	METFORMIN	CHEMBL1431	PHASE_3	ENSG00000119013	NDUFB3	INHIBITOR
heart failure	MONDO_0005252	heart failure	METFORMIN	CHEMBL1431	PHASE_3	ENSG00000109390	NDUFC1	INHIBITOR
heart failure	MONDO_0005252	heart failure	METFORMIN	CHEMBL1431	PHASE_3	ENSG00000131495	NDUFA2	INHIBITOR
heart failure	MONDO_0005252	heart failure	METFORMIN	CHEMBL1431	PHASE_3	ENSG00000168653	NDUFS5	INHIBITOR
heart failure	MONDO_0005252	heart failure	METFORMIN	CHEMBL1431	PHASE_3	ENSG00000115286	NDUFS7	INHIBITOR
heart failure	MONDO_0005252	heart failure	METFORMIN	CHEMBL1431	PHASE_3	ENSG00000145494	NDUFS6	INHIBITOR
heart failure	MONDO_0005252	heart failure	METFORMIN	CHEMBL1431	PHASE_3	ENSG00000183648	NDUFB1	INHIBITOR
heart failure	MONDO_0005252	heart failure	METFORMIN	CHEMBL1431	PHASE_3	ENSG00000213619	NDUFS3	INHIBITOR
heart failure	MONDO_0005252	heart failure	METFORMIN	CHEMBL1431	PHASE_3	ENSG00000170906	NDUFA3	INHIBITOR
heart failure	MONDO_0005252	heart failure	METFORMIN	CHEMBL1431	PHASE_3	ENSG00000065518	NDUFB4	INHIBITOR
heart failure	MONDO_0005252	heart failure	METFORMIN	CHEMBL1431	PHASE_3	ENSG00000166136	NDUFB8	INHIBITOR
heart failure	MONDO_0005252	heart failure	METFORMIN	CHEMBL1431	PHASE_3	ENSG00000090266	NDUFB2	INHIBITOR
heart failure	MONDO_0005252	heart failure	METFORMIN	CHEMBL1431	PHASE_3	ENSG00000267855	NDUFA7	INHIBITOR
heart failure	MONDO_0005252	heart failure	METFORMIN	CHEMBL1431	PHASE_3	ENSG00000151366	NDUFC2	INHIBITOR
heart failure	MONDO_0005252	heart failure	METFORMIN	CHEMBL1431	PHASE_3	ENSG00000140990	NDUFB10	INHIBITOR
heart failure	MONDO_0005252	heart failure	METFORMIN	CHEMBL1431	PHASE_3	ENSG00000178127	NDUFV2	INHIBITOR
heart failure	MONDO_0005252	heart failure	METFORMIN	CHEMBL1431	PHASE_3	ENSG00000023228	NDUFS1	INHIBITOR
heart failure	MONDO_0005252	heart failure	METFORMIN	CHEMBL1431	PHASE_3	ENSG00000167792	NDUFV1	INHIBITOR
heart failure	MONDO_0005252	heart failure	METFORMIN	CHEMBL1431	PHASE_3	ENSG00000160194	NDUFV3	INHIBITOR
heart failure	MONDO_0005252	heart failure	METFORMIN	CHEMBL1431	PHASE_3	ENSG00000128609	NDUFA5	INHIBITOR
heart failure	MONDO_0005252	heart failure	METFORMIN	CHEMBL1431	PHASE_3	ENSG00000139180	NDUFA9	INHIBITOR
heart failure	MONDO_0005252	heart failure	METFORMIN	CHEMBL1431	PHASE_3	ENSG00000164182	NDUFAF2	INHIBITOR
heart failure	MONDO_0005252	heart failure	METFORMIN	CHEMBL1431	PHASE_3	ENSG00000178057	NDUFAF3	INHIBITOR
heart failure	MONDO_0005252	heart failure	METFORMIN	CHEMBL1431	PHASE_3	ENSG00000185633	COXFA4L2	INHIBITOR
heart failure	MONDO_0005252	heart failure	METFORMIN	CHEMBL1431	PHASE_3	ENSG00000147123	NDUFB11	INHIBITOR
heart failure	MONDO_0005252	heart failure	METFORMIN	CHEMBL1431	PHASE_3	ENSG00000123545	NDUFAF4	INHIBITOR
heart failure	MONDO_0005252	heart failure	METFORMIN	CHEMBL1431	PHASE_3	ENSG00000186010	NDUFA13	INHIBITOR
heart failure	MONDO_0005252	heart failure	METFORMIN	CHEMBL1431	PHASE_3	ENSG00000184752	NDUFA12	INHIBITOR
heart failure	MONDO_0005252	heart failure	METFORMIN	CHEMBL1431	PHASE_3	ENSG00000137806	NDUFAF1	INHIBITOR
heart failure	MONDO_0005252	heart failure	METFORMIN	CHEMBL1431	PHASE_3	ENSG00000147684	NDUFB9	INHIBITOR
heart failure	MONDO_0005252	heart failure	METFORMIN	CHEMBL1431	PHASE_3	ENSG00000115159	GPD2	INHIBITOR
heart failure	MONDO_0005252	heart failure	MACITENTAN	CHEMBL2103873	PHASE_2	ENSG00000136160	EDNRB	ANTAGONIST
heart failure	MONDO_0005252	heart failure	MACITENTAN	CHEMBL2103873	PHASE_2	ENSG00000151617	EDNRA	ANTAGONIST
heart failure	MONDO_0005252	heart failure	IRON SUCROSE	CHEMBL1200823	PHASE_2_3
heart failure	MONDO_0005252	heart failure	OZONE	CHEMBL2447938	UNKNOWN
heart failure	MONDO_0005252	heart failure	FIRIBASTAT	CHEMBL4297511	PHASE_2	ENSG00000138792	ENPEP	INHIBITOR
heart failure	MONDO_0005252	heart failure	ISTAROXIME	CHEMBL2093999	PHASE_2	ENSG00000174437	ATP2A2	ACTIVATOR
heart failure	MONDO_0005252	heart failure	ISTAROXIME	CHEMBL2093999	PHASE_2	ENSG00000163399	ATP1A1	INHIBITOR
heart failure	MONDO_0005252	heart failure	ISTAROXIME	CHEMBL2093999	PHASE_2	ENSG00000129244	ATP1B2	INHIBITOR
heart failure	MONDO_0005252	heart failure	ISTAROXIME	CHEMBL2093999	PHASE_2	ENSG00000143153	ATP1B1	INHIBITOR
heart failure	MONDO_0005252	heart failure	ISTAROXIME	CHEMBL2093999	PHASE_2	ENSG00000018625	ATP1A2	INHIBITOR
heart failure	MONDO_0005252	heart failure	ISTAROXIME	CHEMBL2093999	PHASE_2	ENSG00000069849	ATP1B3	INHIBITOR
heart failure	MONDO_0005252	heart failure	ISTAROXIME	CHEMBL2093999	PHASE_2	ENSG00000105409	ATP1A3	INHIBITOR
heart failure	MONDO_0005252	heart failure	ISTAROXIME	CHEMBL2093999	PHASE_2	ENSG00000132681	ATP1A4	INHIBITOR
heart failure	MONDO_0005252	heart failure	ISTAROXIME	CHEMBL2093999	PHASE_2	ENSG00000137731	FXYD2	INHIBITOR
heart failure	MONDO_0005252	heart failure	SUGAMMADEX	CHEMBL2111107	PHASE_3
heart failure	MONDO_0005252	heart failure	EDELINONTRINE	CHEMBL2179105	PHASE_2	ENSG00000160191	PDE9A	INHIBITOR
heart failure	MONDO_0005252	heart failure	PERINDOPRIL	CHEMBL1581	UNKNOWN	ENSG00000159640	ACE	INHIBITOR
heart failure	MONDO_0005252	heart failure	PERINDOPRIL	CHEMBL1581	UNKNOWN	ENSG00000159640	ACE	INHIBITOR
heart failure	MONDO_0005252	heart failure	IVABRADINE HYDROCHLORIDE	CHEMBL2145077	APPROVAL	ENSG00000138622	HCN4	BLOCKER
heart failure	MONDO_0005252	heart failure	DARAPLADIB	CHEMBL204021	UNKNOWN	ENSG00000146070	PLA2G7	INHIBITOR
heart failure	MONDO_0005252	heart failure	VESNARINONE	CHEMBL17423	APPROVAL
heart failure	MONDO_0005252	heart failure	OLMESARTAN MEDOXOMIL	CHEMBL1200692	APPROVAL	ENSG00000144891	AGTR1	ANTAGONIST
heart failure	MONDO_0005252	heart failure	HYDRALAZINE	CHEMBL276832	PHASE_3
heart failure	MONDO_0005252	heart failure	DEXTROSE	CHEMBL1222250	PHASE_3
heart failure	MONDO_0005252	heart failure	PHENYLEPHRINE	CHEMBL1215	UNKNOWN	ENSG00000120907	ADRA1A	AGONIST
heart failure	MONDO_0005252	heart failure	PHENYLEPHRINE	CHEMBL1215	UNKNOWN	ENSG00000171873	ADRA1D	AGONIST
heart failure	MONDO_0005252	heart failure	PHENYLEPHRINE	CHEMBL1215	UNKNOWN	ENSG00000170214	ADRA1B	AGONIST
heart failure	MONDO_0005252	heart failure	PHENYLEPHRINE	CHEMBL1215	UNKNOWN	ENSG00000120907	ADRA1A	AGONIST
heart failure	MONDO_0005252	heart failure	PHENYLEPHRINE	CHEMBL1215	UNKNOWN	ENSG00000171873	ADRA1D	AGONIST
heart failure	MONDO_0005252	heart failure	PHENYLEPHRINE	CHEMBL1215	UNKNOWN	ENSG00000170214	ADRA1B	AGONIST
heart failure	MONDO_0005252	heart failure	ALADORIAN	CHEMBL2104951	PHASE_2
heart failure	MONDO_0005252	heart failure	UDENAFIL	CHEMBL2103849	PHASE_3	ENSG00000138735	PDE5A	INHIBITOR
heart failure	MONDO_0005252	heart failure	FINERENONE	CHEMBL2181927	APPROVAL	ENSG00000151623	NR3C2	ANTAGONIST
heart failure	MONDO_0005252	heart failure	IVABRADINE	CHEMBL471737	APPROVAL	ENSG00000138622	HCN4	BLOCKER
heart failure	MONDO_0005252	heart failure	IVABRADINE	CHEMBL471737	APPROVAL	ENSG00000138622	HCN4	BLOCKER
heart failure	MONDO_0005252	heart failure	NITROGLYCERIN	CHEMBL730	APPROVAL	ENSG00000061918	GUCY1B1	ACTIVATOR
heart failure	MONDO_0005252	heart failure	NITROGLYCERIN	CHEMBL730	APPROVAL	ENSG00000152402	GUCY1A2	ACTIVATOR
heart failure	MONDO_0005252	heart failure	NITROGLYCERIN	CHEMBL730	APPROVAL	ENSG00000164116	GUCY1A1	ACTIVATOR
heart failure	MONDO_0005252	heart failure	INSULIN HUMAN, ISOPHANE	CHEMBL2108973	UNKNOWN	ENSG00000171105	INSR	AGONIST
heart failure	MONDO_0005252	heart failure	RAMIPRIL	CHEMBL1168	APPROVAL	ENSG00000159640	ACE	INHIBITOR
heart failure	MONDO_0005252	heart failure	RIVAROXABAN	CHEMBL198362	UNKNOWN	ENSG00000126218	F10	INHIBITOR
heart failure	MONDO_0005252	heart failure	VERICIGUAT	CHEMBL4066936	APPROVAL	ENSG00000061918	GUCY1B1	ACTIVATOR
heart failure	MONDO_0005252	heart failure	VERICIGUAT	CHEMBL4066936	APPROVAL	ENSG00000152402	GUCY1A2	ACTIVATOR
heart failure	MONDO_0005252	heart failure	VERICIGUAT	CHEMBL4066936	APPROVAL	ENSG00000164116	GUCY1A1	ACTIVATOR
heart failure	MONDO_0005252	heart failure	MK-7145	CHEMBL3696475	PHASE_1
heart failure	MONDO_0005252	heart failure	MILRINONE LACTATE	CHEMBL1200977	APPROVAL	ENSG00000172572	PDE3A	INHIBITOR
heart failure	MONDO_0005252	heart failure	DARBEPOETIN ALFA	CHEMBL1201566	PHASE_3	ENSG00000187266	EPOR	AGONIST
heart failure	MONDO_0005252	heart failure	VEPOLOXAMER	CHEMBL3137355	PHASE_2
heart failure	MONDO_0005252	heart failure	TALFIRASTIDE	CHEMBL3545347	PHASE_2	ENSG00000130368	MAS1	AGONIST
heart failure	MONDO_0005252	heart failure	DOXYCYCLINE	CHEMBL1200699	PHASE_2	ENSG00000118113	MMP8	INHIBITOR
heart failure	MONDO_0005252	heart failure	DOXYCYCLINE	CHEMBL1200699	PHASE_2	ENSG00000196611	MMP1	INHIBITOR
heart failure	MONDO_0005252	heart failure	DOXYCYCLINE	CHEMBL1200699	PHASE_2			INHIBITOR
heart failure	MONDO_0005252	heart failure	DOXYCYCLINE	CHEMBL1200699	PHASE_2	ENSG00000137745	MMP13	INHIBITOR
heart failure	MONDO_0005252	heart failure	DOXYCYCLINE	CHEMBL1200699	PHASE_2	ENSG00000137673	MMP7	INHIBITOR
heart failure	MONDO_0005252	heart failure	BULOXIBUTID	CHEMBL189568	EARLY_PHASE_1
heart failure	MONDO_0005252	heart failure	RELAXIN	CHEMBL2107882	PHASE_3
heart failure	MONDO_0005252	heart failure	FOSINOPRIL SODIUM	CHEMBL3039596	APPROVAL	ENSG00000159640	ACE	INHIBITOR
heart failure	MONDO_0005252	heart failure	INSULIN DETEMIR	CHEMBL2104391	UNKNOWN	ENSG00000171105	INSR	AGONIST
heart failure	MONDO_0005252	heart failure	HEPARIN	CHEMBL4650299	PHASE_2	ENSG00000117601	SERPINC1	ACTIVATOR
heart failure	MONDO_0005252	heart failure	LIOTHYRONINE	CHEMBL1544	PHASE_1_2	ENSG00000126351	THRA	AGONIST
heart failure	MONDO_0005252	heart failure	LIOTHYRONINE	CHEMBL1544	PHASE_1_2	ENSG00000151090	THRB	AGONIST
heart failure	MONDO_0005252	heart failure	LIOTHYRONINE	CHEMBL1544	PHASE_1_2	ENSG00000126351	THRA	AGONIST
heart failure	MONDO_0005252	heart failure	LIOTHYRONINE	CHEMBL1544	PHASE_1_2	ENSG00000151090	THRB	AGONIST
heart failure	MONDO_0005252	heart failure	ENALAPRIL MALEATE	CHEMBL1200659	APPROVAL	ENSG00000159640	ACE	INHIBITOR
heart failure	MONDO_0005252	heart failure	ALLOPURINOL	CHEMBL1467	PHASE_2_3	ENSG00000158125	XDH	INHIBITOR
heart failure	MONDO_0005252	heart failure	ALLOPURINOL	CHEMBL1467	PHASE_2_3	ENSG00000158125	XDH	INHIBITOR
heart failure	MONDO_0005252	heart failure	ROSUVASTATIN	CHEMBL1496	PHASE_3	ENSG00000113161	HMGCR	INHIBITOR
heart failure	MONDO_0005252	heart failure	DABIGATRAN	CHEMBL48361	PHASE_2	ENSG00000180210	F2	INHIBITOR
heart failure	MONDO_0005252	heart failure	INDACATEROL	CHEMBL1095777	PHASE_3	ENSG00000169252	ADRB2	AGONIST
heart failure	MONDO_0005252	heart failure	VANCOMYCIN	CHEMBL262777	PHASE_1
heart failure	MONDO_0005252	heart failure	BALCINRENONE	CHEMBL3916929	PHASE_2	ENSG00000151623	NR3C2	MODULATOR
heart failure	MONDO_0005252	heart failure	LEVOCARNITINE	CHEMBL1149	PHASE_2_3
heart failure	MONDO_0005252	heart failure	MITIPERSTAT	CHEMBL5095218	PHASE_2_3
heart failure	MONDO_0005252	heart failure	FENTANYL	CHEMBL596	PHASE_2	ENSG00000112038	OPRM1	AGONIST
heart failure	MONDO_0005252	heart failure	FENTANYL	CHEMBL596	PHASE_2	ENSG00000112038	OPRM1	AGONIST
heart failure	MONDO_0005252	heart failure	FENTANYL	CHEMBL596	PHASE_2	ENSG00000112038	OPRM1	AGONIST
heart failure	MONDO_0005252	heart failure	SILDENAFIL	CHEMBL192	PHASE_3	ENSG00000138735	PDE5A	INHIBITOR
heart failure	MONDO_0005252	heart failure	FLUBROBENGUANE F18	CHEMBL4298157	PHASE_2
heart failure	MONDO_0005252	heart failure	TORSEMIDE	CHEMBL1148	APPROVAL	ENSG00000074803	SLC12A1	INHIBITOR
heart failure	MONDO_0005252	heart failure	VALSARTAN	CHEMBL1069	APPROVAL	ENSG00000144891	AGTR1	ANTAGONIST
heart failure	MONDO_0005252	heart failure	TEPRENONE	CHEMBL5314356	PHASE_2
heart failure	MONDO_0005252	heart failure	SODIUM NITROPRUSSIDE	CHEMBL136478	UNKNOWN	ENSG00000061918	GUCY1B1	ACTIVATOR
heart failure	MONDO_0005252	heart failure	SODIUM NITROPRUSSIDE	CHEMBL136478	UNKNOWN	ENSG00000152402	GUCY1A2	ACTIVATOR
heart failure	MONDO_0005252	heart failure	SODIUM NITROPRUSSIDE	CHEMBL136478	UNKNOWN	ENSG00000164116	GUCY1A1	ACTIVATOR
heart failure	MONDO_0005252	heart failure	BUCINDOLOL	CHEMBL321582	PHASE_3	ENSG00000120907	ADRA1A	ANTAGONIST
heart failure	MONDO_0005252	heart failure	BUCINDOLOL	CHEMBL321582	PHASE_3	ENSG00000171873	ADRA1D	ANTAGONIST
heart failure	MONDO_0005252	heart failure	BUCINDOLOL	CHEMBL321582	PHASE_3	ENSG00000170214	ADRA1B	ANTAGONIST
heart failure	MONDO_0005252	heart failure	BUCINDOLOL	CHEMBL321582	PHASE_3	ENSG00000043591	ADRB1	ANTAGONIST
heart failure	MONDO_0005252	heart failure	BUCINDOLOL	CHEMBL321582	PHASE_3	ENSG00000169252	ADRB2	ANTAGONIST
heart failure	MONDO_0005252	heart failure	BUCINDOLOL	CHEMBL321582	PHASE_3	ENSG00000169252	ADRB2	ANTAGONIST
heart failure	MONDO_0005252	heart failure	BUCINDOLOL	CHEMBL321582	PHASE_3	ENSG00000043591	ADRB1	ANTAGONIST
heart failure	MONDO_0005252	heart failure	AMMONIUM CHLORIDE	CHEMBL1200939	PHASE_1
heart failure	MONDO_0005252	heart failure	PRINOXODAN	CHEMBL2105205	UNKNOWN
heart failure	MONDO_0005252	heart failure	HENAGLIFLOZIN	CHEMBL4297431	PHASE_3	ENSG00000140675	SLC5A2	INHIBITOR
heart failure	MONDO_0005252	heart failure	DIGITOXIN	CHEMBL254219	APPROVAL	ENSG00000163399	ATP1A1	INHIBITOR
heart failure	MONDO_0005252	heart failure	DIGITOXIN	CHEMBL254219	APPROVAL	ENSG00000129244	ATP1B2	INHIBITOR
heart failure	MONDO_0005252	heart failure	DIGITOXIN	CHEMBL254219	APPROVAL	ENSG00000143153	ATP1B1	INHIBITOR
heart failure	MONDO_0005252	heart failure	DIGITOXIN	CHEMBL254219	APPROVAL	ENSG00000018625	ATP1A2	INHIBITOR
heart failure	MONDO_0005252	heart failure	DIGITOXIN	CHEMBL254219	APPROVAL	ENSG00000069849	ATP1B3	INHIBITOR
heart failure	MONDO_0005252	heart failure	DIGITOXIN	CHEMBL254219	APPROVAL	ENSG00000105409	ATP1A3	INHIBITOR
heart failure	MONDO_0005252	heart failure	DIGITOXIN	CHEMBL254219	APPROVAL	ENSG00000132681	ATP1A4	INHIBITOR
heart failure	MONDO_0005252	heart failure	DIGITOXIN	CHEMBL254219	APPROVAL	ENSG00000137731	FXYD2	INHIBITOR
heart failure	MONDO_0005252	heart failure	ISOSORBIDE MONONITRATE	CHEMBL1311	PHASE_2	ENSG00000061918	GUCY1B1	ACTIVATOR
heart failure	MONDO_0005252	heart failure	ISOSORBIDE MONONITRATE	CHEMBL1311	PHASE_2	ENSG00000152402	GUCY1A2	ACTIVATOR
heart failure	MONDO_0005252	heart failure	ISOSORBIDE MONONITRATE	CHEMBL1311	PHASE_2	ENSG00000164116	GUCY1A1	ACTIVATOR
heart failure	MONDO_0005252	heart failure	DULAGLUTIDE	CHEMBL2108027	UNKNOWN	ENSG00000112164	GLP1R	AGONIST
heart failure	MONDO_0005252	heart failure	ALISKIREN	CHEMBL1639	PHASE_3	ENSG00000143839	REN	INHIBITOR
heart failure	MONDO_0005252	heart failure	PECAVAPTAN	CHEMBL4594444	PHASE_1	ENSG00000126895	AVPR2	ANTAGONIST
heart failure	MONDO_0005252	heart failure	PECAVAPTAN	CHEMBL4594444	PHASE_1	ENSG00000166148	AVPR1A	ANTAGONIST
heart failure	MONDO_0005252	heart failure	ARGATROBAN	CHEMBL1166	PHASE_2	ENSG00000180210	F2	INHIBITOR
heart failure	MONDO_0005252	heart failure	SERELAXIN	CHEMBL2108358	PHASE_3	ENSG00000133105	RXFP2	ACTIVATOR
heart failure	MONDO_0005252	heart failure	SERELAXIN	CHEMBL2108358	PHASE_3	ENSG00000171509	RXFP1	ACTIVATOR
heart failure	MONDO_0005252	heart failure	AMIODARONE	CHEMBL633	PHASE_3	ENSG00000055118	KCNH2	BLOCKER
heart failure	MONDO_0005252	heart failure	COLCHICINE	CHEMBL107	PHASE_3	ENSG00000188229	TUBB4B	INHIBITOR
heart failure	MONDO_0005252	heart failure	COLCHICINE	CHEMBL107	PHASE_3	ENSG00000101162	TUBB1	INHIBITOR
heart failure	MONDO_0005252	heart failure	COLCHICINE	CHEMBL107	PHASE_3	ENSG00000198033	TUBA3C	INHIBITOR
heart failure	MONDO_0005252	heart failure	COLCHICINE	CHEMBL107	PHASE_3	ENSG00000127824	TUBA4A	INHIBITOR
heart failure	MONDO_0005252	heart failure	COLCHICINE	CHEMBL107	PHASE_3	ENSG00000258947	TUBB3	INHIBITOR
heart failure	MONDO_0005252	heart failure	COLCHICINE	CHEMBL107	PHASE_3	ENSG00000167552	TUBA1A	INHIBITOR
heart failure	MONDO_0005252	heart failure	COLCHICINE	CHEMBL107	PHASE_3	ENSG00000104833	TUBB4A	INHIBITOR
heart failure	MONDO_0005252	heart failure	COLCHICINE	CHEMBL107	PHASE_3	ENSG00000261456	TUBB8	INHIBITOR
heart failure	MONDO_0005252	heart failure	COLCHICINE	CHEMBL107	PHASE_3	ENSG00000196230	TUBB	INHIBITOR
heart failure	MONDO_0005252	heart failure	COLCHICINE	CHEMBL107	PHASE_3	ENSG00000123416	TUBA1B	INHIBITOR
heart failure	MONDO_0005252	heart failure	COLCHICINE	CHEMBL107	PHASE_3	ENSG00000167553	TUBA1C	INHIBITOR
heart failure	MONDO_0005252	heart failure	COLCHICINE	CHEMBL107	PHASE_3	ENSG00000152086	TUBA3E	INHIBITOR
heart failure	MONDO_0005252	heart failure	COLCHICINE	CHEMBL107	PHASE_3	ENSG00000137267	TUBB2A	INHIBITOR
heart failure	MONDO_0005252	heart failure	COLCHICINE	CHEMBL107	PHASE_3	ENSG00000137285	TUBB2B	INHIBITOR
heart failure	MONDO_0005252	heart failure	COLCHICINE	CHEMBL107	PHASE_3	ENSG00000176014	TUBB6	INHIBITOR
heart failure	MONDO_0005252	heart failure	ENALAPRIL	CHEMBL578	PHASE_3	ENSG00000159640	ACE	INHIBITOR
heart failure	MONDO_0005252	heart failure	ANAKINRA	CHEMBL1201570	PHASE_2_3	ENSG00000115594	IL1R1	ANTAGONIST
heart failure	MONDO_0005252	heart failure	MAVACAMTEN	CHEMBL4297517	PHASE_2	ENSG00000092054	MYH7	INHIBITOR
heart failure	MONDO_0005252	heart failure	MAVACAMTEN	CHEMBL4297517	PHASE_2	ENSG00000197616	MYH6	INHIBITOR
heart failure	MONDO_0005252	heart failure	MAVACAMTEN	CHEMBL4297517	PHASE_2	ENSG00000078814	MYH7B	INHIBITOR
heart failure	MONDO_0005252	heart failure	MAVACAMTEN	CHEMBL4297517	PHASE_2	ENSG00000160808	MYL3	INHIBITOR
heart failure	MONDO_0005252	heart failure	MAVACAMTEN	CHEMBL4297517	PHASE_2	ENSG00000111245	MYL2	INHIBITOR
heart failure	MONDO_0005252	heart failure	MAVACAMTEN	CHEMBL4297517	PHASE_2	ENSG00000106631	MYL7	INHIBITOR
heart failure	MONDO_0005252	heart failure	MAVACAMTEN	CHEMBL4297517	PHASE_2	ENSG00000198336	MYL4	INHIBITOR
heart failure	MONDO_0005252	heart failure	LISINOPRIL	CHEMBL419213	APPROVAL	ENSG00000159640	ACE	INHIBITOR
heart failure	MONDO_0005252	heart failure	ENOXAPARIN	CHEMBL1201685	PHASE_2
heart failure	MONDO_0005252	heart failure	PERHEXILINE MALEATE	CHEMBL1334033	PHASE_3	ENSG00000205560	CPT1B	INHIBITOR
heart failure	MONDO_0005252	heart failure	PERHEXILINE MALEATE	CHEMBL1334033	PHASE_3	ENSG00000157184	CPT2	INHIBITOR
heart failure	MONDO_0005252	heart failure	PERHEXILINE MALEATE	CHEMBL1334033	PHASE_3	ENSG00000198793	MTOR	INHIBITOR
heart failure	MONDO_0005252	heart failure	INSULIN GLARGINE	CHEMBL1201497	UNKNOWN	ENSG00000171105	INSR	AGONIST
heart failure	MONDO_0005252	heart failure	ROSIGLITAZONE	CHEMBL121	PHASE_2	ENSG00000132170	PPARG	AGONIST
heart failure	MONDO_0005252	heart failure	ROSIGLITAZONE	CHEMBL121	PHASE_2	ENSG00000132170	PPARG	AGONIST
heart failure	MONDO_0005252	heart failure	INSULIN DEGLUDEC	CHEMBL2107869	UNKNOWN	ENSG00000171105	INSR	AGONIST
heart failure	MONDO_0005252	heart failure	PIOGLITAZONE	CHEMBL595	PHASE_2	ENSG00000132170	PPARG	AGONIST
heart failure	MONDO_0005252	heart failure	NOREPINEPHRINE	CHEMBL1437	UNKNOWN	ENSG00000120907	ADRA1A	AGONIST
heart failure	MONDO_0005252	heart failure	NOREPINEPHRINE	CHEMBL1437	UNKNOWN	ENSG00000150594	ADRA2A	AGONIST
heart failure	MONDO_0005252	heart failure	NOREPINEPHRINE	CHEMBL1437	UNKNOWN	ENSG00000043591	ADRB1	AGONIST
heart failure	MONDO_0005252	heart failure	NOREPINEPHRINE	CHEMBL1437	UNKNOWN	ENSG00000169252	ADRB2	AGONIST
heart failure	MONDO_0005252	heart failure	NOREPINEPHRINE	CHEMBL1437	UNKNOWN	ENSG00000184160	ADRA2C	AGONIST
heart failure	MONDO_0005252	heart failure	NOREPINEPHRINE	CHEMBL1437	UNKNOWN	ENSG00000171873	ADRA1D	AGONIST
heart failure	MONDO_0005252	heart failure	NOREPINEPHRINE	CHEMBL1437	UNKNOWN	ENSG00000170214	ADRA1B	AGONIST
heart failure	MONDO_0005252	heart failure	NOREPINEPHRINE	CHEMBL1437	UNKNOWN	ENSG00000274286	ADRA2B	AGONIST
heart failure	MONDO_0005252	heart failure	NOREPINEPHRINE	CHEMBL1437	UNKNOWN	ENSG00000188778	ADRB3	AGONIST
heart failure	MONDO_0005252	heart failure	AMLODIPINE BESYLATE	CHEMBL1200402	APPROVAL	ENSG00000151067	CACNA1C	BLOCKER
heart failure	MONDO_0005252	heart failure	AMLODIPINE BESYLATE	CHEMBL1200402	APPROVAL	ENSG00000081248	CACNA1S	BLOCKER
heart failure	MONDO_0005252	heart failure	AMLODIPINE BESYLATE	CHEMBL1200402	APPROVAL	ENSG00000157388	CACNA1D	BLOCKER
heart failure	MONDO_0005252	heart failure	AMLODIPINE BESYLATE	CHEMBL1200402	APPROVAL	ENSG00000102001	CACNA1F	BLOCKER
heart failure	MONDO_0005252	heart failure	THIAMINE	CHEMBL1588	PHASE_3
heart failure	MONDO_0005252	heart failure	NEOMYCIN	CHEMBL3989751	PHASE_1			INHIBITOR
heart failure	MONDO_0005252	heart failure	NEOMYCIN	CHEMBL3989751	PHASE_1			INHIBITOR
heart failure	MONDO_0005252	heart failure	FERRIC OXYHYDROXIDE	CHEMBL4802224	UNKNOWN
heart failure	MONDO_0005252	heart failure	DOBUTAMINE	CHEMBL926	APPROVAL	ENSG00000169252	ADRB2	AGONIST
heart failure	MONDO_0005252	heart failure	DOBUTAMINE	CHEMBL926	APPROVAL	ENSG00000043591	ADRB1	AGONIST
heart failure	MONDO_0005252	heart failure	BISOPROLOL	CHEMBL645	PHASE_3	ENSG00000043591	ADRB1	ANTAGONIST
heart failure	MONDO_0005252	heart failure	GLIMEPIRIDE	CHEMBL1481	PHASE_2	ENSG00000187486	KCNJ11	BLOCKER
heart failure	MONDO_0005252	heart failure	GLIMEPIRIDE	CHEMBL1481	PHASE_2	ENSG00000006071	ABCC8	BLOCKER
heart failure	MONDO_0005252	heart failure	APELIN	CHEMBL4650373	UNKNOWN	ENSG00000134817	APLNR	AGONIST
heart failure	MONDO_0005252	heart failure	GENISTEIN	CHEMBL44	PHASE_1_2
heart failure	MONDO_0005252	heart failure	METOPROLOL	CHEMBL13	PHASE_3	ENSG00000043591	ADRB1	ANTAGONIST
heart failure	MONDO_0005252	heart failure	METOPROLOL	CHEMBL13	PHASE_3	ENSG00000043591	ADRB1	ANTAGONIST
heart failure	MONDO_0005252	heart failure	METOPROLOL	CHEMBL13	PHASE_3	ENSG00000043591	ADRB1	ANTAGONIST
heart failure	MONDO_0005252	heart failure	NITRIC OXIDE	CHEMBL1200689	PHASE_3	ENSG00000061918	GUCY1B1	ACTIVATOR
heart failure	MONDO_0005252	heart failure	NITRIC OXIDE	CHEMBL1200689	PHASE_3	ENSG00000152402	GUCY1A2	ACTIVATOR
heart failure	MONDO_0005252	heart failure	NITRIC OXIDE	CHEMBL1200689	PHASE_3	ENSG00000164116	GUCY1A1	ACTIVATOR
heart failure	MONDO_0005252	heart failure	NESIRITIDE	CHEMBL1201668	PHASE_3	ENSG00000169418	NPR1	AGONIST
heart failure	MONDO_0005252	heart failure	URSODIOL	CHEMBL1551	PHASE_2	ENSG00000012504	NR1H4	AGONIST
heart failure	MONDO_0005252	heart failure	PHENPROCOUMON	CHEMBL1465	PHASE_2	ENSG00000167397	VKORC1	INHIBITOR
heart failure	MONDO_0005252	heart failure	PONSEGROMAB	CHEMBL4650502	PHASE_2
heart failure	MONDO_0005252	heart failure	ANTIMONY	CHEMBL4297652	PHASE_2
heart failure	MONDO_0005252	heart failure	TRIMETAZIDINE	CHEMBL203266	PHASE_1
heart failure	MONDO_0005252	heart failure	PYRIDOSTIGMINE BROMIDE	CHEMBL812	PHASE_2	ENSG00000087085	ACHE	INHIBITOR
heart failure	MONDO_0005252	heart failure	LORUNDROSTAT	CHEMBL5095105	UNKNOWN
heart failure	MONDO_0005252	heart failure	PL-3994	CHEMBL4297320	PHASE_2	ENSG00000169418	NPR1	AGONIST
heart failure	MONDO_0005252	heart failure	CONIVAPTAN	CHEMBL1755	PHASE_3	ENSG00000166148	AVPR1A	ANTAGONIST
heart failure	MONDO_0005252	heart failure	CONIVAPTAN	CHEMBL1755	PHASE_3	ENSG00000126895	AVPR2	ANTAGONIST
heart failure	MONDO_0005252	heart failure	FENOTEROL	CHEMBL32800	PHASE_1	ENSG00000169252	ADRB2	AGONIST
heart failure	MONDO_0005252	heart failure	SODIUM NITRITE	CHEMBL93268	PHASE_2
heart failure	MONDO_0005252	heart failure	OMECAMTIV MECARBIL	CHEMBL1800955	PHASE_3	ENSG00000092054	MYH7	ACTIVATOR
heart failure	MONDO_0005252	heart failure	OMECAMTIV MECARBIL	CHEMBL1800955	PHASE_3	ENSG00000197616	MYH6	ACTIVATOR
heart failure	MONDO_0005252	heart failure	OMECAMTIV MECARBIL	CHEMBL1800955	PHASE_3	ENSG00000078814	MYH7B	ACTIVATOR
heart failure	MONDO_0005252	heart failure	OMECAMTIV MECARBIL	CHEMBL1800955	PHASE_3	ENSG00000160808	MYL3	ACTIVATOR
heart failure	MONDO_0005252	heart failure	OMECAMTIV MECARBIL	CHEMBL1800955	PHASE_3	ENSG00000111245	MYL2	ACTIVATOR
heart failure	MONDO_0005252	heart failure	OMECAMTIV MECARBIL	CHEMBL1800955	PHASE_3	ENSG00000106631	MYL7	ACTIVATOR
heart failure	MONDO_0005252	heart failure	OMECAMTIV MECARBIL	CHEMBL1800955	PHASE_3	ENSG00000198336	MYL4	ACTIVATOR
heart failure	MONDO_0005252	heart failure	EPLERENONE	CHEMBL1095097	APPROVAL	ENSG00000151623	NR3C2	ANTAGONIST
heart failure	MONDO_0005252	heart failure	IXMYELOCEL-T	CHEMBL2108733	PHASE_2
heart failure	MONDO_0005252	heart failure	TADALAFIL	CHEMBL779	PHASE_3	ENSG00000138735	PDE5A	INHIBITOR
heart failure	MONDO_0005252	heart failure	ICATIBANT	CHEMBL2028850	PHASE_2	ENSG00000168398	BDKRB2	ANTAGONIST
heart failure	MONDO_0005252	heart failure	SIMVASTATIN	CHEMBL1064	EARLY_PHASE_1	ENSG00000113161	HMGCR	INHIBITOR
heart failure	MONDO_0005252	heart failure	METHYLPREDNISOLONE	CHEMBL650	PHASE_3	ENSG00000113580	NR3C1	AGONIST
heart failure	MONDO_0005252	heart failure	CINACIGUAT	CHEMBL1236936	PHASE_2	ENSG00000061918	GUCY1B1	ACTIVATOR
heart failure	MONDO_0005252	heart failure	CINACIGUAT	CHEMBL1236936	PHASE_2	ENSG00000152402	GUCY1A2	ACTIVATOR
heart failure	MONDO_0005252	heart failure	CINACIGUAT	CHEMBL1236936	PHASE_2	ENSG00000164116	GUCY1A1	ACTIVATOR
heart failure	MONDO_0005252	heart failure	CIMAGLERMIN ALFA	CHEMBL3039542	PHASE_1
heart failure	MONDO_0005252	heart failure	GLUTAMINE	CHEMBL930	PHASE_2_3
heart failure	MONDO_0005252	heart failure	ENIBARCIMAB	CHEMBL4650434	PHASE_2	ENSG00000148926	ADM	STABILISER
heart failure	MONDO_0005252	heart failure	METOPROLOL SUCCINATE	CHEMBL2356097	APPROVAL	ENSG00000043591	ADRB1	ANTAGONIST
heart failure	MONDO_0005252	heart failure	SODIUM CHLORIDE	CHEMBL1200574	APPROVAL
heart failure	MONDO_0005252	heart failure	TOLVAPTAN	CHEMBL344159	APPROVAL	ENSG00000126895	AVPR2	ANTAGONIST
heart failure	MONDO_0005252	heart failure	ENAVOGLIFLOZIN	CHEMBL3703921	PHASE_3
heart failure	MONDO_0005252	heart failure	SUBSTANCE P	CHEMBL235363	UNKNOWN
heart failure	MONDO_0005252	heart failure	METOPROLOL TARTRATE	CHEMBL2062335	APPROVAL	ENSG00000043591	ADRB1	ANTAGONIST
heart failure	MONDO_0005252	heart failure	NIACIN	CHEMBL573	PHASE_2
heart failure	MONDO_0005252	heart failure	TESTOSTERONE	CHEMBL386630	PHASE_2	ENSG00000169083	AR	AGONIST
heart failure	MONDO_0005252	heart failure	HUMAN NEUREGULIN-1 RECOMBINANT (177-237)	CHEMBL4594600	PHASE_3
heart failure	MONDO_0005252	heart failure	LENOGRASTIM	CHEMBL2109128	PHASE_2_3	ENSG00000119535	CSF3R	AGONIST
heart failure	MONDO_0005252	heart failure	UROTENSIN-II	CHEMBL593662	PHASE_2
heart failure	MONDO_0005252	heart failure	BAY1067197	CHEMBL5314392	PHASE_2	ENSG00000163485	ADORA1	AGONIST
heart failure	MONDO_0005252	heart failure	CANAGLIFLOZIN	CHEMBL4594217	PHASE_3	ENSG00000140675	SLC5A2	INHIBITOR
heart failure	MONDO_0005252	heart failure	CHOLECALCIFEROL	CHEMBL1042	PHASE_3	ENSG00000111424	VDR	AGONIST
heart failure	MONDO_0005252	heart failure	AVE8134	CHEMBL3545334	PHASE_2	ENSG00000186951	PPARA	AGONIST
heart failure	MONDO_0005252	heart failure	CALCIFEDIOL	CHEMBL3544909	PHASE_3	ENSG00000111424	VDR	AGONIST
heart failure	MONDO_0005252	heart failure	ROXADUSTAT	CHEMBL2338329	UNKNOWN	ENSG00000269858	EGLN2	INHIBITOR
heart failure	MONDO_0005252	heart failure	ROXADUSTAT	CHEMBL2338329	UNKNOWN	ENSG00000178467	P4HTM	INHIBITOR
heart failure	MONDO_0005252	heart failure	ROXADUSTAT	CHEMBL2338329	UNKNOWN	ENSG00000135766	EGLN1	INHIBITOR
heart failure	MONDO_0005252	heart failure	ROXADUSTAT	CHEMBL2338329	UNKNOWN	ENSG00000129521	EGLN3	INHIBITOR
heart failure	MONDO_0005252	heart failure	ACETAZOLAMIDE	CHEMBL20	PHASE_3	ENSG00000133742	CA1	INHIBITOR
heart failure	MONDO_0005252	heart failure	ACETAZOLAMIDE	CHEMBL20	PHASE_3	ENSG00000133742	CA1	INHIBITOR
heart failure	MONDO_0005252	heart failure	ACETAZOLAMIDE	CHEMBL20	PHASE_3	ENSG00000104267	CA2	INHIBITOR
heart failure	MONDO_0005252	heart failure	ACETAZOLAMIDE	CHEMBL20	PHASE_3	ENSG00000104267	CA2	INHIBITOR
heart failure	MONDO_0005252	heart failure	ACETAZOLAMIDE	CHEMBL20	PHASE_3	ENSG00000167434	CA4	INHIBITOR
heart failure	MONDO_0005252	heart failure	ACETAZOLAMIDE	CHEMBL20	PHASE_3	ENSG00000167434	CA4	INHIBITOR
heart failure	MONDO_0005252	heart failure	ACETAZOLAMIDE	CHEMBL20	PHASE_3	ENSG00000074410	CA12	INHIBITOR
heart failure	MONDO_0005252	heart failure	ACETAZOLAMIDE	CHEMBL20	PHASE_3	ENSG00000074410	CA12	INHIBITOR
heart failure	MONDO_0005252	heart failure	BEMORADAN	CHEMBL46765	PHASE_2
heart failure	MONDO_0005252	heart failure	PATIROMER	CHEMBL2107875	PHASE_2
heart failure	MONDO_0005252	heart failure	DIGOXIN	CHEMBL1751	APPROVAL	ENSG00000163399	ATP1A1	INHIBITOR
heart failure	MONDO_0005252	heart failure	DIGOXIN	CHEMBL1751	APPROVAL	ENSG00000129244	ATP1B2	INHIBITOR
heart failure	MONDO_0005252	heart failure	DIGOXIN	CHEMBL1751	APPROVAL	ENSG00000143153	ATP1B1	INHIBITOR
heart failure	MONDO_0005252	heart failure	DIGOXIN	CHEMBL1751	APPROVAL	ENSG00000018625	ATP1A2	INHIBITOR
heart failure	MONDO_0005252	heart failure	DIGOXIN	CHEMBL1751	APPROVAL	ENSG00000069849	ATP1B3	INHIBITOR
heart failure	MONDO_0005252	heart failure	DIGOXIN	CHEMBL1751	APPROVAL	ENSG00000105409	ATP1A3	INHIBITOR
heart failure	MONDO_0005252	heart failure	DIGOXIN	CHEMBL1751	APPROVAL	ENSG00000132681	ATP1A4	INHIBITOR
heart failure	MONDO_0005252	heart failure	DIGOXIN	CHEMBL1751	APPROVAL	ENSG00000137731	FXYD2	INHIBITOR
heart failure	MONDO_0005252	heart failure	BEPOTASTINE BESYLATE	CHEMBL1201759	PHASE_3	ENSG00000196639	HRH1	ANTAGONIST
heart failure	MONDO_0005252	heart failure	GSK2849466	CHEMBL3545046	PHASE_1	ENSG00000169083	AR	MODULATOR
heart failure	MONDO_0005252	heart failure	ZILTIVEKIMAB	CHEMBL4297732	PHASE_3	ENSG00000136244	IL6	INHIBITOR
heart failure	MONDO_0005252	heart failure	ZILTIVEKIMAB	CHEMBL4297732	PHASE_3	ENSG00000136244	IL6	BINDING AGENT
heart failure	MONDO_0005252	heart failure	TRASTUZUMAB	CHEMBL1201585	PHASE_1	ENSG00000141736	ERBB2	INHIBITOR
heart failure	MONDO_0005252	heart failure	LOVASTATIN	CHEMBL503	UNKNOWN	ENSG00000113161	HMGCR	INHIBITOR
heart failure	MONDO_0005252	heart failure	CENDERITIDE	CHEMBL2108721	PHASE_2
heart failure	MONDO_0005252	heart failure	EPOETIN ALFA	CHEMBL1201565	PHASE_3	ENSG00000187266	EPOR	AGONIST
heart failure	MONDO_0005252	heart failure	MAGNESIUM OXIDE	CHEMBL1200572	PHASE_3
heart failure	MONDO_0005252	heart failure	METHYLPHENIDATE	CHEMBL796	PHASE_1	ENSG00000142319	SLC6A3	INHIBITOR
heart failure	MONDO_0005252	heart failure	METHYLPHENIDATE	CHEMBL796	PHASE_1	ENSG00000103546	SLC6A2	INHIBITOR
heart failure	MONDO_0005252	heart failure	METHYLPHENIDATE	CHEMBL796	PHASE_1	ENSG00000142319	SLC6A3	INHIBITOR
heart failure	MONDO_0005252	heart failure	METHYLPHENIDATE	CHEMBL796	PHASE_1	ENSG00000103546	SLC6A2	INHIBITOR
heart failure	MONDO_0005252	heart failure	ATORVASTATIN	CHEMBL1487	UNKNOWN	ENSG00000113161	HMGCR	INHIBITOR
heart failure	MONDO_0005252	heart failure	DELOCAMTEN	CHEMBL6068426	UNKNOWN
heart failure	MONDO_0005252	heart failure	RITUXIMAB	CHEMBL1201576	PHASE_2	ENSG00000156738	MS4A1	BINDING AGENT
heart failure	MONDO_0005252	heart failure	ACETYLCHOLINE	CHEMBL667	UNKNOWN	ENSG00000133019	CHRM3	AGONIST
heart failure	MONDO_0005252	heart failure	ETOMOXIR	CHEMBL2051959	UNKNOWN
heart failure	MONDO_0005252	heart failure	GLUCAGON-LIKE PEPTIDE 1	CHEMBL4594475	PHASE_1
heart failure	MONDO_0005252	heart failure	PERHEXILINE	CHEMBL75880	PHASE_2	ENSG00000205560	CPT1B	INHIBITOR
heart failure	MONDO_0005252	heart failure	PERHEXILINE	CHEMBL75880	PHASE_2	ENSG00000157184	CPT2	INHIBITOR
heart failure	MONDO_0005252	heart failure	PERHEXILINE	CHEMBL75880	PHASE_2	ENSG00000198793	MTOR	INHIBITOR
heart failure	MONDO_0005252	heart failure	DAPANSUTRILE	CHEMBL3989943	PHASE_1			INHIBITOR
heart failure	MONDO_0005252	heart failure	TICAGRELOR	CHEMBL398435	UNKNOWN	ENSG00000169313	P2RY12	NEGATIVE ALLOSTERIC MODULATOR
heart failure	MONDO_0005252	heart failure	PREDNISONE	CHEMBL635	PHASE_3	ENSG00000113580	NR3C1	AGONIST
heart failure	MONDO_0005252	heart failure	PIBOSEROD	CHEMBL356359	PHASE_2	ENSG00000164270	HTR4	ANTAGONIST
heart failure	MONDO_0005252	heart failure	FUROSEMIDE	CHEMBL35	PHASE_3	ENSG00000074803	SLC12A1	INHIBITOR
heart failure	MONDO_0005252	heart failure	ROLOFYLLINE	CHEMBL52333	PHASE_3	ENSG00000163485	ADORA1	ANTAGONIST
heart failure	MONDO_0005252	heart failure	SPIRONOLACTONE	CHEMBL1393	APPROVAL	ENSG00000151623	NR3C2	ANTAGONIST
heart failure	MONDO_0005252	heart failure	VICADROSTAT	CHEMBL6068035	PHASE_3
heart failure	MONDO_0005252	heart failure	INSULIN HUMAN	CHEMBL1201631	PHASE_3	ENSG00000171105	INSR	AGONIST
heart failure	MONDO_0005252	heart failure	NEPRILYSIN	CHEMBL4297795	UNKNOWN
heart failure	MONDO_0005252	heart failure	CANDESARTAN	CHEMBL1016	PHASE_3	ENSG00000144891	AGTR1	ANTAGONIST
heart failure	MONDO_0005252	heart failure	EXENATIDE	CHEMBL414357	UNKNOWN	ENSG00000112164	GLP1R	AGONIST
heart failure	MONDO_0005252	heart failure	ISOSORBIDE DINITRATE	CHEMBL6622	APPROVAL	ENSG00000061918	GUCY1B1	ACTIVATOR
heart failure	MONDO_0005252	heart failure	ISOSORBIDE DINITRATE	CHEMBL6622	APPROVAL	ENSG00000152402	GUCY1A2	ACTIVATOR
heart failure	MONDO_0005252	heart failure	ISOSORBIDE DINITRATE	CHEMBL6622	APPROVAL	ENSG00000164116	GUCY1A1	ACTIVATOR
heart failure	MONDO_0005252	heart failure	NEBIVOLOL	CHEMBL434394	UNKNOWN	ENSG00000043591	ADRB1	ANTAGONIST
heart failure	MONDO_0005252	heart failure	NEBIVOLOL	CHEMBL434394	UNKNOWN	ENSG00000169252	ADRB2	ANTAGONIST
heart failure	MONDO_0005252	heart failure	OTENZEPAD	CHEMBL17045	PHASE_2
heart failure	MONDO_0005252	heart failure	FLUBROBENGUANE	CHEMBL4300856	PHASE_2
heart failure	MONDO_0005252	heart failure	DEFERIPRONE	CHEMBL70927	APPROVAL
heart failure	MONDO_0005252	heart failure	BUMETANIDE	CHEMBL1072	PHASE_3	ENSG00000074803	SLC12A1	INHIBITOR
heart failure	MONDO_0005252	heart failure	ILEPATRIL	CHEMBL3187812	PHASE_2_3	ENSG00000159640	ACE	INHIBITOR
heart failure	MONDO_0005252	heart failure	ILEPATRIL	CHEMBL3187812	PHASE_2_3	ENSG00000196549	MME	INHIBITOR
heart failure	MONDO_0005252	heart failure	HUMAN IMMUNOGLOBULIN G	CHEMBL1201599	PHASE_3
heart failure	MONDO_0005252	heart failure	FERRIC DERISOMALTOSE	CHEMBL4298187	UNKNOWN
heart failure	MONDO_0005252	heart failure	SOTAGLIFLOZIN	CHEMBL3039507	APPROVAL	ENSG00000100170	SLC5A1	INHIBITOR
heart failure	MONDO_0005252	heart failure	SOTAGLIFLOZIN	CHEMBL3039507	APPROVAL	ENSG00000140675	SLC5A2	INHIBITOR
heart failure	MONDO_0005252	heart failure	ASPIRIN	CHEMBL25	UNKNOWN	ENSG00000073756	PTGS2	INHIBITOR
heart failure	MONDO_0005252	heart failure	ASPIRIN	CHEMBL25	UNKNOWN	ENSG00000095303	PTGS1	INHIBITOR
heart failure	MONDO_0005252	heart failure	LEVOSIMENDAN	CHEMBL2051955	PHASE_3	ENSG00000172572	PDE3A	INHIBITOR
heart failure	MONDO_0005252	heart failure	LEVOSIMENDAN	CHEMBL2051955	PHASE_3	ENSG00000152270	PDE3B	INHIBITOR
heart failure	MONDO_0005252	heart failure	LEVOSIMENDAN	CHEMBL2051955	PHASE_3	ENSG00000114854	TNNC1	POSITIVE MODULATOR
heart failure	MONDO_0005252	heart failure	LEVOSIMENDAN	CHEMBL2051955	PHASE_3	ENSG00000129991	TNNI3	POSITIVE MODULATOR
heart failure	MONDO_0005252	heart failure	LEVOSIMENDAN	CHEMBL2051955	PHASE_3	ENSG00000118194	TNNT2	POSITIVE MODULATOR
heart failure	MONDO_0005252	heart failure	BUPIVACAINE	CHEMBL1098	PHASE_1_2	ENSG00000007314	SCN4A	BLOCKER
heart failure	MONDO_0005252	heart failure	BUPIVACAINE	CHEMBL1098	PHASE_1_2	ENSG00000007314	SCN4A	BLOCKER
heart failure	MONDO_0005252	heart failure	SERTRALINE	CHEMBL809	UNKNOWN	ENSG00000108576	SLC6A4	INHIBITOR
heart failure	MONDO_0005252	heart failure	FISH OIL	CHEMBL3833369	PHASE_3
heart failure	MONDO_0005252	heart failure	CXL-1020	CHEMBL4297464	PHASE_2
heart failure	MONDO_0005252	heart failure	TRV-120027	CHEMBL4297447	PHASE_2	ENSG00000144891	AGTR1	ANTAGONIST
heart failure	MONDO_0005252	heart failure	CANDOXATRILAT	CHEMBL434492	PHASE_1
heart failure	MONDO_0005252	heart failure	CAPTOPRIL	CHEMBL1560	APPROVAL	ENSG00000159640	ACE	INHIBITOR
heart failure	MONDO_0005252	heart failure	DAPAGLIFLOZIN	CHEMBL429910	APPROVAL	ENSG00000140675	SLC5A2	INHIBITOR
heart failure	MONDO_0005252	heart failure	DAPAGLIFLOZIN	CHEMBL429910	APPROVAL	ENSG00000140675	SLC5A2	INHIBITOR
heart failure	MONDO_0005252	heart failure	DILTIAZEM	CHEMBL23	PHASE_1	ENSG00000151067	CACNA1C	BLOCKER
heart failure	MONDO_0005252	heart failure	DILTIAZEM	CHEMBL23	PHASE_1	ENSG00000081248	CACNA1S	BLOCKER
heart failure	MONDO_0005252	heart failure	DILTIAZEM	CHEMBL23	PHASE_1	ENSG00000157388	CACNA1D	BLOCKER
heart failure	MONDO_0005252	heart failure	DILTIAZEM	CHEMBL23	PHASE_1	ENSG00000102001	CACNA1F	BLOCKER
heart failure	MONDO_0005252	heart failure	DILTIAZEM	CHEMBL23	PHASE_1	ENSG00000151067	CACNA1C	BLOCKER
heart failure	MONDO_0005252	heart failure	DILTIAZEM	CHEMBL23	PHASE_1	ENSG00000081248	CACNA1S	BLOCKER
heart failure	MONDO_0005252	heart failure	DILTIAZEM	CHEMBL23	PHASE_1	ENSG00000157388	CACNA1D	BLOCKER
heart failure	MONDO_0005252	heart failure	DILTIAZEM	CHEMBL23	PHASE_1	ENSG00000102001	CACNA1F	BLOCKER
heart failure	MONDO_0005252	heart failure	SAXAGLIPTIN	CHEMBL2103745	UNKNOWN
heart failure	MONDO_0005252	heart failure	SODIUM LACTATE	CHEMBL1357	PHASE_2
heart failure	MONDO_0005252	heart failure	HYDRALAZINE HYDROCHLORIDE	CHEMBL542541	APPROVAL
heart failure	MONDO_0005252	heart failure	NICORANDIL	CHEMBL284906	UNKNOWN
heart failure	MONDO_0005252	heart failure	ACETYLCYSTEINE	CHEMBL600	PHASE_2_3
heart failure	MONDO_0005252	heart failure	RUBOXISTAURIN	CHEMBL91829	PHASE_1_2	ENSG00000166501	PRKCB	INHIBITOR
heart failure	MONDO_0005252	heart failure	DUTOGLIPTIN	CHEMBL4296719	PHASE_3	ENSG00000197635	DPP4	INHIBITOR
heart failure	MONDO_0005252	heart failure	PEGFILGRASTIM	CHEMBL1201568	PHASE_2_3	ENSG00000119535	CSF3R	AGONIST
heart failure	MONDO_0005252	heart failure	TOVINONTRINE	CHEMBL4297290	PHASE_2	ENSG00000160191	PDE9A	INHIBITOR
heart failure	MONDO_0005252	heart failure	LIRAGLUTIDE	CHEMBL4084119	PHASE_2	ENSG00000112164	GLP1R	AGONIST
heart failure	MONDO_0005252	heart failure	PROPRANOLOL	CHEMBL27	PHASE_3	ENSG00000169252	ADRB2	ANTAGONIST
heart failure	MONDO_0005252	heart failure	PROPRANOLOL	CHEMBL27	PHASE_3	ENSG00000043591	ADRB1	ANTAGONIST
heart failure	MONDO_0005252	heart failure	ALPROSTADIL	CHEMBL495	PHASE_3	ENSG00000125384	PTGER2	AGONIST
heart failure	MONDO_0005252	heart failure	ALPROSTADIL	CHEMBL495	PHASE_3	ENSG00000160951	PTGER1	AGONIST
heart failure	MONDO_0005252	heart failure	SEMAGLUTIDE	CHEMBL2108724	PHASE_1_2	ENSG00000112164	GLP1R	AGONIST
heart failure	MONDO_0005252	heart failure	MILRINONE	CHEMBL189	PHASE_1_2	ENSG00000172572	PDE3A	INHIBITOR
heart failure	MONDO_0005252	heart failure	DESLANOSIDE	CHEMBL1614	APPROVAL	ENSG00000163399	ATP1A1	INHIBITOR
heart failure	MONDO_0005252	heart failure	DESLANOSIDE	CHEMBL1614	APPROVAL	ENSG00000129244	ATP1B2	INHIBITOR
heart failure	MONDO_0005252	heart failure	DESLANOSIDE	CHEMBL1614	APPROVAL	ENSG00000143153	ATP1B1	INHIBITOR
heart failure	MONDO_0005252	heart failure	DESLANOSIDE	CHEMBL1614	APPROVAL	ENSG00000018625	ATP1A2	INHIBITOR
heart failure	MONDO_0005252	heart failure	DESLANOSIDE	CHEMBL1614	APPROVAL	ENSG00000069849	ATP1B3	INHIBITOR
heart failure	MONDO_0005252	heart failure	DESLANOSIDE	CHEMBL1614	APPROVAL	ENSG00000105409	ATP1A3	INHIBITOR
heart failure	MONDO_0005252	heart failure	DESLANOSIDE	CHEMBL1614	APPROVAL	ENSG00000132681	ATP1A4	INHIBITOR
heart failure	MONDO_0005252	heart failure	DESLANOSIDE	CHEMBL1614	APPROVAL	ENSG00000137731	FXYD2	INHIBITOR
heart failure	MONDO_0005252	heart failure	DOPEXAMINE	CHEMBL77622	APPROVAL
heart failure	MONDO_0005252	heart failure	CANNABIDIOL	CHEMBL190461	PHASE_1	ENSG00000118432	CNR1	NEGATIVE ALLOSTERIC MODULATOR
heart failure	MONDO_0005252	heart failure	ATENOLOL	CHEMBL24	PHASE_3	ENSG00000043591	ADRB1	ANTAGONIST
heart failure	MONDO_0005252	heart failure	OXYGEN	CHEMBL1234886	PHASE_3
heart failure	MONDO_0005252	heart failure	GHRELIN	CHEMBL500468	PHASE_1_2
heart failure	MONDO_0005252	heart failure	CILOSTAZOL	CHEMBL799	PHASE_2	ENSG00000172572	PDE3A	INHIBITOR
heart failure	MONDO_0005252	heart failure	DOXORUBICIN HYDROCHLORIDE	CHEMBL359744	APPROVAL	ENSG00000131747	TOP2A	INHIBITOR
heart failure	MONDO_0005252	heart failure	SACUBITRIL	CHEMBL3137301	APPROVAL	ENSG00000196549	MME	INHIBITOR
heart failure	MONDO_0005252	heart failure	ICOSAPENT	CHEMBL460026	PHASE_3
heart failure	MONDO_0005252	heart failure	OXYPURINOL	CHEMBL859	PHASE_2_3	ENSG00000158125	XDH	INHIBITOR
heart failure	MONDO_0005252	heart failure	OLPRINONE	CHEMBL1474900	APPROVAL
heart failure	MONDO_0005252	heart failure	METOLAZONE	CHEMBL878	PHASE_3	ENSG00000070915	SLC12A3	INHIBITOR
heart failure	MONDO_0005252	heart failure	EPOETIN BETA	CHEMBL2109092	PHASE_3	ENSG00000187266	EPOR	AGONIST
heart failure	MONDO_0005252	heart failure	CANDESARTAN CILEXETIL	CHEMBL1014	APPROVAL	ENSG00000144891	AGTR1	ANTAGONIST
heart failure	MONDO_0005252	heart failure	TACROLIMUS	CHEMBL3989887	UNKNOWN	ENSG00000088832	FKBP1A	INHIBITOR
heart failure	MONDO_0005252	heart failure	DOPAMINE	CHEMBL59	PHASE_2	ENSG00000043591	ADRB1	AGONIST
heart failure	MONDO_0005252	heart failure	ICODEXTRIN	CHEMBL1201472	PHASE_2
heart failure	MONDO_0005252	heart failure	FILGRASTIM	CHEMBL1201567	PHASE_3	ENSG00000119535	CSF3R	AGONIST
heart failure	MONDO_0005252	heart failure	ALCOHOL	CHEMBL545	UNKNOWN
heart failure	MONDO_0005252	heart failure	VERAPAMIL	CHEMBL6966	PHASE_1	ENSG00000151067	CACNA1C	BLOCKER
heart failure	MONDO_0005252	heart failure	VERAPAMIL	CHEMBL6966	PHASE_1	ENSG00000081248	CACNA1S	BLOCKER
heart failure	MONDO_0005252	heart failure	VERAPAMIL	CHEMBL6966	PHASE_1	ENSG00000157388	CACNA1D	BLOCKER
heart failure	MONDO_0005252	heart failure	VERAPAMIL	CHEMBL6966	PHASE_1	ENSG00000102001	CACNA1F	BLOCKER
heart failure	MONDO_0005252	heart failure	THIAMINE MONONITRATE	CHEMBL2104496	PHASE_3
heart failure	MONDO_0005252	heart failure	TEZOSENTAN	CHEMBL61780	PHASE_3	ENSG00000151617	EDNRA	ANTAGONIST
heart failure	MONDO_0005252	heart failure	TEZOSENTAN	CHEMBL61780	PHASE_3	ENSG00000136160	EDNRB	ANTAGONIST
heart failure	MONDO_0005252	heart failure	ERTUGLIFLOZIN	CHEMBL1770248	PHASE_3	ENSG00000140675	SLC5A2	INHIBITOR
heart failure	MONDO_0005252	heart failure	ERTUGLIFLOZIN	CHEMBL1770248	PHASE_3	ENSG00000140675	SLC5A2	INHIBITOR
heart failure	MONDO_0005252	heart failure	AMLODIPINE	CHEMBL1491	PHASE_2_3	ENSG00000151067	CACNA1C	BLOCKER
heart failure	MONDO_0005252	heart failure	AMLODIPINE	CHEMBL1491	PHASE_2_3	ENSG00000081248	CACNA1S	BLOCKER
heart failure	MONDO_0005252	heart failure	AMLODIPINE	CHEMBL1491	PHASE_2_3	ENSG00000157388	CACNA1D	BLOCKER
heart failure	MONDO_0005252	heart failure	AMLODIPINE	CHEMBL1491	PHASE_2_3	ENSG00000102001	CACNA1F	BLOCKER
heart failure	MONDO_0005252	heart failure	AMLODIPINE	CHEMBL1491	PHASE_2_3	ENSG00000151067	CACNA1C	BLOCKER
heart failure	MONDO_0005252	heart failure	AMLODIPINE	CHEMBL1491	PHASE_2_3	ENSG00000081248	CACNA1S	BLOCKER
heart failure	MONDO_0005252	heart failure	AMLODIPINE	CHEMBL1491	PHASE_2_3	ENSG00000157388	CACNA1D	BLOCKER
heart failure	MONDO_0005252	heart failure	AMLODIPINE	CHEMBL1491	PHASE_2_3	ENSG00000102001	CACNA1F	BLOCKER
heart failure	MONDO_0005252	heart failure	AMLODIPINE	CHEMBL1491	PHASE_2_3	ENSG00000151067	CACNA1C	BLOCKER
heart failure	MONDO_0005252	heart failure	AMLODIPINE	CHEMBL1491	PHASE_2_3	ENSG00000081248	CACNA1S	BLOCKER
heart failure	MONDO_0005252	heart failure	AMLODIPINE	CHEMBL1491	PHASE_2_3	ENSG00000157388	CACNA1D	BLOCKER
heart failure	MONDO_0005252	heart failure	AMLODIPINE	CHEMBL1491	PHASE_2_3	ENSG00000102001	CACNA1F	BLOCKER
heart failure	MONDO_0005252	heart failure	QUINAPRIL HYDROCHLORIDE	CHEMBL1201011	APPROVAL	ENSG00000159640	ACE	INHIBITOR
heart failure	MONDO_0005252	heart failure	SOMATROPIN	CHEMBL1201621	PHASE_3	ENSG00000112964	GHR	AGONIST
heart failure	MONDO_0005252	heart failure	LINAGLIPTIN	CHEMBL237500	UNKNOWN	ENSG00000197635	DPP4	INHIBITOR
heart failure	MONDO_0005252	heart failure	RUGECITIDE	CHEMBL6068616	UNKNOWN
heart failure	MONDO_0005252	heart failure	EPINEPHRINE	CHEMBL679	UNKNOWN	ENSG00000120907	ADRA1A	AGONIST
heart failure	MONDO_0005252	heart failure	EPINEPHRINE	CHEMBL679	UNKNOWN	ENSG00000150594	ADRA2A	AGONIST
heart failure	MONDO_0005252	heart failure	EPINEPHRINE	CHEMBL679	UNKNOWN	ENSG00000043591	ADRB1	AGONIST
heart failure	MONDO_0005252	heart failure	EPINEPHRINE	CHEMBL679	UNKNOWN	ENSG00000169252	ADRB2	AGONIST
heart failure	MONDO_0005252	heart failure	EPINEPHRINE	CHEMBL679	UNKNOWN	ENSG00000184160	ADRA2C	AGONIST
heart failure	MONDO_0005252	heart failure	EPINEPHRINE	CHEMBL679	UNKNOWN	ENSG00000171873	ADRA1D	AGONIST
heart failure	MONDO_0005252	heart failure	EPINEPHRINE	CHEMBL679	UNKNOWN	ENSG00000170214	ADRA1B	AGONIST
heart failure	MONDO_0005252	heart failure	EPINEPHRINE	CHEMBL679	UNKNOWN	ENSG00000274286	ADRA2B	AGONIST
heart failure	MONDO_0005252	heart failure	EPINEPHRINE	CHEMBL679	UNKNOWN	ENSG00000188778	ADRB3	AGONIST
heart failure	MONDO_0005252	heart failure	EPINEPHRINE	CHEMBL679	UNKNOWN	ENSG00000120907	ADRA1A	AGONIST
heart failure	MONDO_0005252	heart failure	EPINEPHRINE	CHEMBL679	UNKNOWN	ENSG00000150594	ADRA2A	AGONIST
heart failure	MONDO_0005252	heart failure	EPINEPHRINE	CHEMBL679	UNKNOWN	ENSG00000043591	ADRB1	AGONIST
heart failure	MONDO_0005252	heart failure	EPINEPHRINE	CHEMBL679	UNKNOWN	ENSG00000169252	ADRB2	AGONIST
heart failure	MONDO_0005252	heart failure	EPINEPHRINE	CHEMBL679	UNKNOWN	ENSG00000184160	ADRA2C	AGONIST
heart failure	MONDO_0005252	heart failure	EPINEPHRINE	CHEMBL679	UNKNOWN	ENSG00000171873	ADRA1D	AGONIST
heart failure	MONDO_0005252	heart failure	EPINEPHRINE	CHEMBL679	UNKNOWN	ENSG00000170214	ADRA1B	AGONIST
heart failure	MONDO_0005252	heart failure	EPINEPHRINE	CHEMBL679	UNKNOWN	ENSG00000274286	ADRA2B	AGONIST
heart failure	MONDO_0005252	heart failure	EPINEPHRINE	CHEMBL679	UNKNOWN	ENSG00000188778	ADRB3	AGONIST
heart failure	MONDO_0005252	heart failure	ALTEPLASE	CHEMBL1201593	APPROVAL	ENSG00000104368	PLAT	EXOGENOUS PROTEIN
heart failure	MONDO_0005252	heart failure	EVOLOCUMAB	CHEMBL2364655	PHASE_2	ENSG00000169174	PCSK9	INHIBITOR
heart failure	MONDO_0005252	heart failure	MIRABEGRON	CHEMBL2095212	PHASE_2_3	ENSG00000188778	ADRB3	AGONIST
heart failure	MONDO_0005252	heart failure	IC14	CHEMBL2109330	PHASE_1_2	ENSG00000170458	CD14	INHIBITOR
heart failure	MONDO_0005252	heart failure	DEXAMETHASONE	CHEMBL384467	PHASE_2_3	ENSG00000113580	NR3C1	AGONIST
heart failure	MONDO_0005252	heart failure	MELATONIN	CHEMBL45	PHASE_2	ENSG00000168412	MTNR1A	AGONIST
heart failure	MONDO_0005252	heart failure	MELATONIN	CHEMBL45	PHASE_2	ENSG00000134640	MTNR1B	AGONIST
heart failure	MONDO_0005252	heart failure	PREDNISOLONE	CHEMBL131	PHASE_2_3	ENSG00000113580	NR3C1	AGONIST
hypertension	MONDO_0005044	hypertensive disorder	RILMENIDINE	CHEMBL289480	APPROVAL	ENSG00000010322	NISCH	AGONIST
hypertension	MONDO_0005044	hypertensive disorder	RIOCIGUAT	CHEMBL2107834	APPROVAL	ENSG00000061918	GUCY1B1	POSITIVE ALLOSTERIC MODULATOR
hypertension	MONDO_0005044	hypertensive disorder	RIOCIGUAT	CHEMBL2107834	APPROVAL	ENSG00000152402	GUCY1A2	POSITIVE ALLOSTERIC MODULATOR
hypertension	MONDO_0005044	hypertensive disorder	RIOCIGUAT	CHEMBL2107834	APPROVAL	ENSG00000164116	GUCY1A1	POSITIVE ALLOSTERIC MODULATOR
hypertension	MONDO_0005044	hypertensive disorder	BISOPROLOL	CHEMBL645	PHASE_3	ENSG00000043591	ADRB1	ANTAGONIST
hypertension	MONDO_0005044	hypertensive disorder	GUANOXAN	CHEMBL76725	APPROVAL
hypertension	MONDO_0005044	hypertensive disorder	GANIRELIX ACETATE	CHEMBL5314377	UNKNOWN	ENSG00000109163	GNRHR	ANTAGONIST
hypertension	MONDO_0005044	hypertensive disorder	LY2623091	CHEMBL4088896	PHASE_2	ENSG00000151623	NR3C2	ANTAGONIST
hypertension	MONDO_0005044	hypertensive disorder	INDAPAMIDE	CHEMBL406	APPROVAL	ENSG00000070915	SLC12A3	INHIBITOR
hypertension	MONDO_0005044	hypertensive disorder	GUANOCLOR	CHEMBL2110641	APPROVAL
hypertension	MONDO_0005044	hypertensive disorder	METFORMIN	CHEMBL1431	UNKNOWN	ENSG00000198695	MT-ND6	INHIBITOR
hypertension	MONDO_0005044	hypertensive disorder	METFORMIN	CHEMBL1431	UNKNOWN	ENSG00000130414	NDUFA10	INHIBITOR
hypertension	MONDO_0005044	hypertensive disorder	METFORMIN	CHEMBL1431	UNKNOWN	ENSG00000110717	NDUFS8	INHIBITOR
hypertension	MONDO_0005044	hypertensive disorder	METFORMIN	CHEMBL1431	UNKNOWN	ENSG00000212907	MT-ND4L	INHIBITOR
hypertension	MONDO_0005044	hypertensive disorder	METFORMIN	CHEMBL1431	UNKNOWN	ENSG00000184983	NDUFA6	INHIBITOR
hypertension	MONDO_0005044	hypertensive disorder	METFORMIN	CHEMBL1431	UNKNOWN	ENSG00000198888	MT-ND1	INHIBITOR
hypertension	MONDO_0005044	hypertensive disorder	METFORMIN	CHEMBL1431	UNKNOWN	ENSG00000165264	NDUFB6	INHIBITOR
hypertension	MONDO_0005044	hypertensive disorder	METFORMIN	CHEMBL1431	UNKNOWN	ENSG00000189043	COXFA4	INHIBITOR
hypertension	MONDO_0005044	hypertensive disorder	METFORMIN	CHEMBL1431	UNKNOWN	ENSG00000174886	NDUFA11	INHIBITOR
hypertension	MONDO_0005044	hypertensive disorder	METFORMIN	CHEMBL1431	UNKNOWN	ENSG00000099795	NDUFB7	INHIBITOR
hypertension	MONDO_0005044	hypertensive disorder	METFORMIN	CHEMBL1431	UNKNOWN	ENSG00000198763	MT-ND2	INHIBITOR
hypertension	MONDO_0005044	hypertensive disorder	METFORMIN	CHEMBL1431	UNKNOWN	ENSG00000158864	NDUFS2	INHIBITOR
hypertension	MONDO_0005044	hypertensive disorder	METFORMIN	CHEMBL1431	UNKNOWN	ENSG00000198786	MT-ND5	INHIBITOR
hypertension	MONDO_0005044	hypertensive disorder	METFORMIN	CHEMBL1431	UNKNOWN	ENSG00000119421	NDUFA8	INHIBITOR
hypertension	MONDO_0005044	hypertensive disorder	METFORMIN	CHEMBL1431	UNKNOWN	ENSG00000136521	NDUFB5	INHIBITOR
hypertension	MONDO_0005044	hypertensive disorder	METFORMIN	CHEMBL1431	UNKNOWN	ENSG00000198886	MT-ND4	INHIBITOR
hypertension	MONDO_0005044	hypertensive disorder	METFORMIN	CHEMBL1431	UNKNOWN	ENSG00000198840	MT-ND3	INHIBITOR
hypertension	MONDO_0005044	hypertensive disorder	METFORMIN	CHEMBL1431	UNKNOWN	ENSG00000004779	NDUFAB1	INHIBITOR
hypertension	MONDO_0005044	hypertensive disorder	METFORMIN	CHEMBL1431	UNKNOWN	ENSG00000125356	NDUFA1	INHIBITOR
hypertension	MONDO_0005044	hypertensive disorder	METFORMIN	CHEMBL1431	UNKNOWN	ENSG00000164258	NDUFS4	INHIBITOR
hypertension	MONDO_0005044	hypertensive disorder	METFORMIN	CHEMBL1431	UNKNOWN	ENSG00000119013	NDUFB3	INHIBITOR
hypertension	MONDO_0005044	hypertensive disorder	METFORMIN	CHEMBL1431	UNKNOWN	ENSG00000109390	NDUFC1	INHIBITOR
hypertension	MONDO_0005044	hypertensive disorder	METFORMIN	CHEMBL1431	UNKNOWN	ENSG00000131495	NDUFA2	INHIBITOR
hypertension	MONDO_0005044	hypertensive disorder	METFORMIN	CHEMBL1431	UNKNOWN	ENSG00000168653	NDUFS5	INHIBITOR
hypertension	MONDO_0005044	hypertensive disorder	METFORMIN	CHEMBL1431	UNKNOWN	ENSG00000115286	NDUFS7	INHIBITOR
hypertension	MONDO_0005044	hypertensive disorder	METFORMIN	CHEMBL1431	UNKNOWN	ENSG00000145494	NDUFS6	INHIBITOR
hypertension	MONDO_0005044	hypertensive disorder	METFORMIN	CHEMBL1431	UNKNOWN	ENSG00000183648	NDUFB1	INHIBITOR
hypertension	MONDO_0005044	hypertensive disorder	METFORMIN	CHEMBL1431	UNKNOWN	ENSG00000213619	NDUFS3	INHIBITOR
hypertension	MONDO_0005044	hypertensive disorder	METFORMIN	CHEMBL1431	UNKNOWN	ENSG00000170906	NDUFA3	INHIBITOR
hypertension	MONDO_0005044	hypertensive disorder	METFORMIN	CHEMBL1431	UNKNOWN	ENSG00000065518	NDUFB4	INHIBITOR
hypertension	MONDO_0005044	hypertensive disorder	METFORMIN	CHEMBL1431	UNKNOWN	ENSG00000166136	NDUFB8	INHIBITOR
hypertension	MONDO_0005044	hypertensive disorder	METFORMIN	CHEMBL1431	UNKNOWN	ENSG00000090266	NDUFB2	INHIBITOR
hypertension	MONDO_0005044	hypertensive disorder	METFORMIN	CHEMBL1431	UNKNOWN	ENSG00000267855	NDUFA7	INHIBITOR
hypertension	MONDO_0005044	hypertensive disorder	METFORMIN	CHEMBL1431	UNKNOWN	ENSG00000151366	NDUFC2	INHIBITOR
hypertension	MONDO_0005044	hypertensive disorder	METFORMIN	CHEMBL1431	UNKNOWN	ENSG00000140990	NDUFB10	INHIBITOR
hypertension	MONDO_0005044	hypertensive disorder	METFORMIN	CHEMBL1431	UNKNOWN	ENSG00000178127	NDUFV2	INHIBITOR
hypertension	MONDO_0005044	hypertensive disorder	METFORMIN	CHEMBL1431	UNKNOWN	ENSG00000023228	NDUFS1	INHIBITOR
hypertension	MONDO_0005044	hypertensive disorder	METFORMIN	CHEMBL1431	UNKNOWN	ENSG00000167792	NDUFV1	INHIBITOR
hypertension	MONDO_0005044	hypertensive disorder	METFORMIN	CHEMBL1431	UNKNOWN	ENSG00000160194	NDUFV3	INHIBITOR
hypertension	MONDO_0005044	hypertensive disorder	METFORMIN	CHEMBL1431	UNKNOWN	ENSG00000128609	NDUFA5	INHIBITOR
hypertension	MONDO_0005044	hypertensive disorder	METFORMIN	CHEMBL1431	UNKNOWN	ENSG00000139180	NDUFA9	INHIBITOR
hypertension	MONDO_0005044	hypertensive disorder	METFORMIN	CHEMBL1431	UNKNOWN	ENSG00000164182	NDUFAF2	INHIBITOR
hypertension	MONDO_0005044	hypertensive disorder	METFORMIN	CHEMBL1431	UNKNOWN	ENSG00000178057	NDUFAF3	INHIBITOR
hypertension	MONDO_0005044	hypertensive disorder	METFORMIN	CHEMBL1431	UNKNOWN	ENSG00000185633	COXFA4L2	INHIBITOR
hypertension	MONDO_0005044	hypertensive disorder	METFORMIN	CHEMBL1431	UNKNOWN	ENSG00000147123	NDUFB11	INHIBITOR
hypertension	MONDO_0005044	hypertensive disorder	METFORMIN	CHEMBL1431	UNKNOWN	ENSG00000123545	NDUFAF4	INHIBITOR
hypertension	MONDO_0005044	hypertensive disorder	METFORMIN	CHEMBL1431	UNKNOWN	ENSG00000186010	NDUFA13	INHIBITOR
hypertension	MONDO_0005044	hypertensive disorder	METFORMIN	CHEMBL1431	UNKNOWN	ENSG00000184752	NDUFA12	INHIBITOR
hypertension	MONDO_0005044	hypertensive disorder	METFORMIN	CHEMBL1431	UNKNOWN	ENSG00000137806	NDUFAF1	INHIBITOR
hypertension	MONDO_0005044	hypertensive disorder	METFORMIN	CHEMBL1431	UNKNOWN	ENSG00000147684	NDUFB9	INHIBITOR
hypertension	MONDO_0005044	hypertensive disorder	METFORMIN	CHEMBL1431	UNKNOWN	ENSG00000115159	GPD2	INHIBITOR
hypertension	MONDO_0005044	hypertensive disorder	DIHYDRALAZINE	CHEMBL35505	APPROVAL
hypertension	MONDO_0005044	hypertensive disorder	METOPROLOL	CHEMBL13	PHASE_3	ENSG00000043591	ADRB1	ANTAGONIST
hypertension	MONDO_0005044	hypertensive disorder	METOPROLOL	CHEMBL13	PHASE_3	ENSG00000043591	ADRB1	ANTAGONIST
hypertension	MONDO_0005044	hypertensive disorder	METOPROLOL	CHEMBL13	PHASE_3	ENSG00000043591	ADRB1	ANTAGONIST
hypertension	MONDO_0005044	hypertensive disorder	PERINDOPRIL	CHEMBL1581	PHASE_2	ENSG00000159640	ACE	INHIBITOR
hypertension	MONDO_0005044	hypertensive disorder	PERINDOPRIL	CHEMBL1581	PHASE_2	ENSG00000159640	ACE	INHIBITOR
hypertension	MONDO_0005044	hypertensive disorder	IRBESARTAN	CHEMBL1513	APPROVAL	ENSG00000144891	AGTR1	ANTAGONIST
hypertension	MONDO_0005044	hypertensive disorder	IRBESARTAN	CHEMBL1513	APPROVAL	ENSG00000144891	AGTR1	ANTAGONIST
hypertension	MONDO_0005044	hypertensive disorder	POTASSIUM MAGNESIUM CITRATE (4:1:2)	CHEMBL5314426	PHASE_2
hypertension	MONDO_0005044	hypertensive disorder	RAUWOLFIA SERPENTINA	CHEMBL3559672	APPROVAL	ENSG00000120907	ADRA1A	ANTAGONIST
hypertension	MONDO_0005044	hypertensive disorder	RAUWOLFIA SERPENTINA	CHEMBL3559672	APPROVAL	ENSG00000150594	ADRA2A	ANTAGONIST
hypertension	MONDO_0005044	hypertensive disorder	RAUWOLFIA SERPENTINA	CHEMBL3559672	APPROVAL	ENSG00000184160	ADRA2C	ANTAGONIST
hypertension	MONDO_0005044	hypertensive disorder	RAUWOLFIA SERPENTINA	CHEMBL3559672	APPROVAL	ENSG00000171873	ADRA1D	ANTAGONIST
hypertension	MONDO_0005044	hypertensive disorder	RAUWOLFIA SERPENTINA	CHEMBL3559672	APPROVAL	ENSG00000170214	ADRA1B	ANTAGONIST
hypertension	MONDO_0005044	hypertensive disorder	RAUWOLFIA SERPENTINA	CHEMBL3559672	APPROVAL	ENSG00000274286	ADRA2B	ANTAGONIST
hypertension	MONDO_0005044	hypertensive disorder	CHLORTHALIDONE	CHEMBL1055	APPROVAL	ENSG00000070915	SLC12A3	INHIBITOR
hypertension	MONDO_0005044	hypertensive disorder	DILTIAZEM HYDROCHLORIDE	CHEMBL1697	APPROVAL	ENSG00000151067	CACNA1C	BLOCKER
hypertension	MONDO_0005044	hypertensive disorder	DILTIAZEM HYDROCHLORIDE	CHEMBL1697	APPROVAL	ENSG00000081248	CACNA1S	BLOCKER
hypertension	MONDO_0005044	hypertensive disorder	DILTIAZEM HYDROCHLORIDE	CHEMBL1697	APPROVAL	ENSG00000157388	CACNA1D	BLOCKER
hypertension	MONDO_0005044	hypertensive disorder	DILTIAZEM HYDROCHLORIDE	CHEMBL1697	APPROVAL	ENSG00000102001	CACNA1F	BLOCKER
hypertension	MONDO_0005044	hypertensive disorder	MK-7145	CHEMBL3696475	PHASE_1
hypertension	MONDO_0005044	hypertensive disorder	BENAZEPRIL	CHEMBL838	PHASE_3	ENSG00000159640	ACE	INHIBITOR
hypertension	MONDO_0005044	hypertensive disorder	MANIDIPINE 6300	CHEMBL1085699	PHASE_3	ENSG00000151067	CACNA1C	BLOCKER
hypertension	MONDO_0005044	hypertensive disorder	MANIDIPINE 6300	CHEMBL1085699	PHASE_3	ENSG00000081248	CACNA1S	BLOCKER
hypertension	MONDO_0005044	hypertensive disorder	MANIDIPINE 6300	CHEMBL1085699	PHASE_3	ENSG00000157388	CACNA1D	BLOCKER
hypertension	MONDO_0005044	hypertensive disorder	MANIDIPINE 6300	CHEMBL1085699	PHASE_3	ENSG00000102001	CACNA1F	BLOCKER
hypertension	MONDO_0005044	hypertensive disorder	MECAMYLAMINE	CHEMBL267936	APPROVAL	ENSG00000117971	CHRNB4	NEGATIVE ALLOSTERIC MODULATOR
hypertension	MONDO_0005044	hypertensive disorder	MECAMYLAMINE	CHEMBL267936	APPROVAL	ENSG00000080644	CHRNA3	NEGATIVE ALLOSTERIC MODULATOR
hypertension	MONDO_0005044	hypertensive disorder	CANDESARTAN CILEXETIL	CHEMBL1014	APPROVAL	ENSG00000144891	AGTR1	ANTAGONIST
hypertension	MONDO_0005044	hypertensive disorder	EZETIMIBE	CHEMBL1138	PHASE_3	ENSG00000015520	NPC1L1	INHIBITOR
hypertension	MONDO_0005044	hypertensive disorder	METHYLDOPA	CHEMBL459	APPROVAL	ENSG00000150594	ADRA2A	AGONIST
hypertension	MONDO_0005044	hypertensive disorder	METHYLDOPA	CHEMBL459	APPROVAL	ENSG00000184160	ADRA2C	AGONIST
hypertension	MONDO_0005044	hypertensive disorder	METHYLDOPA	CHEMBL459	APPROVAL	ENSG00000274286	ADRA2B	AGONIST
hypertension	MONDO_0005044	hypertensive disorder	DOXAZOSIN	CHEMBL707	APPROVAL	ENSG00000120907	ADRA1A	ANTAGONIST
hypertension	MONDO_0005044	hypertensive disorder	DOXAZOSIN	CHEMBL707	APPROVAL	ENSG00000171873	ADRA1D	ANTAGONIST
hypertension	MONDO_0005044	hypertensive disorder	DOXAZOSIN	CHEMBL707	APPROVAL	ENSG00000170214	ADRA1B	ANTAGONIST
hypertension	MONDO_0005044	hypertensive disorder	TRIMETHAPHAN	CHEMBL1201329	APPROVAL	ENSG00000117971	CHRNB4	ANTAGONIST
hypertension	MONDO_0005044	hypertensive disorder	TRIMETHAPHAN	CHEMBL1201329	APPROVAL	ENSG00000080644	CHRNA3	ANTAGONIST
hypertension	MONDO_0005044	hypertensive disorder	DAGLUTRIL	CHEMBL3989794	PHASE_2	ENSG00000117298	ECE1	INHIBITOR
hypertension	MONDO_0005044	hypertensive disorder	DAGLUTRIL	CHEMBL3989794	PHASE_2	ENSG00000196549	MME	INHIBITOR
hypertension	MONDO_0005044	hypertensive disorder	LORUNDROSTAT	CHEMBL5095105	PHASE_3
hypertension	MONDO_0005044	hypertensive disorder	ZILEBESIRAN SODIUM	CHEMBL5095476	UNKNOWN
hypertension	MONDO_0005044	hypertensive disorder	MINOXIDIL	CHEMBL802	APPROVAL	ENSG00000187486	KCNJ11	OPENER
hypertension	MONDO_0005044	hypertensive disorder	MINOXIDIL	CHEMBL802	APPROVAL	ENSG00000069431	ABCC9	OPENER
hypertension	MONDO_0005044	hypertensive disorder	ALCOHOL	CHEMBL545	PHASE_3
hypertension	MONDO_0005044	hypertensive disorder	ACETAMINOPHEN	CHEMBL112	PHASE_2_3	ENSG00000073756	PTGS2	INHIBITOR
hypertension	MONDO_0005044	hypertensive disorder	ACETAMINOPHEN	CHEMBL112	PHASE_2_3	ENSG00000095303	PTGS1	INHIBITOR
hypertension	MONDO_0005044	hypertensive disorder	ACETAMINOPHEN	CHEMBL112	PHASE_2_3	ENSG00000117480	FAAH	INHIBITOR
hypertension	MONDO_0005044	hypertensive disorder	ACETAMINOPHEN	CHEMBL112	PHASE_2_3	ENSG00000196689	TRPV1	OPENER
hypertension	MONDO_0005044	hypertensive disorder	CLEVIDIPINE	CHEMBL1237132	PHASE_3	ENSG00000151067	CACNA1C	BLOCKER
hypertension	MONDO_0005044	hypertensive disorder	CLEVIDIPINE	CHEMBL1237132	PHASE_3	ENSG00000081248	CACNA1S	BLOCKER
hypertension	MONDO_0005044	hypertensive disorder	CLEVIDIPINE	CHEMBL1237132	PHASE_3	ENSG00000157388	CACNA1D	BLOCKER
hypertension	MONDO_0005044	hypertensive disorder	CLEVIDIPINE	CHEMBL1237132	PHASE_3	ENSG00000102001	CACNA1F	BLOCKER
hypertension	MONDO_0005044	hypertensive disorder	DAPAGLIFLOZIN	CHEMBL429910	PHASE_3	ENSG00000140675	SLC5A2	INHIBITOR
hypertension	MONDO_0005044	hypertensive disorder	DAPAGLIFLOZIN	CHEMBL429910	PHASE_3	ENSG00000140675	SLC5A2	INHIBITOR
hypertension	MONDO_0005044	hypertensive disorder	CARVEDILOL PHOSPHATE	CHEMBL1201167	APPROVAL	ENSG00000043591	ADRB1	ANTAGONIST
hypertension	MONDO_0005044	hypertensive disorder	CARVEDILOL PHOSPHATE	CHEMBL1201167	APPROVAL	ENSG00000169252	ADRB2	ANTAGONIST
hypertension	MONDO_0005044	hypertensive disorder	CARVEDILOL PHOSPHATE	CHEMBL1201167	APPROVAL	ENSG00000188778	ADRB3	ANTAGONIST
hypertension	MONDO_0005044	hypertensive disorder	CARVEDILOL PHOSPHATE	CHEMBL1201167	APPROVAL	ENSG00000120907	ADRA1A	ANTAGONIST
hypertension	MONDO_0005044	hypertensive disorder	CARVEDILOL PHOSPHATE	CHEMBL1201167	APPROVAL	ENSG00000171873	ADRA1D	ANTAGONIST
hypertension	MONDO_0005044	hypertensive disorder	CARVEDILOL PHOSPHATE	CHEMBL1201167	APPROVAL	ENSG00000170214	ADRA1B	ANTAGONIST
hypertension	MONDO_0005044	hypertensive disorder	ALAGEBRIUM CHLORIDE	CHEMBL2107309	PHASE_2
hypertension	MONDO_0005044	hypertensive disorder	GUANFACINE HYDROCHLORIDE	CHEMBL1200494	APPROVAL	ENSG00000150594	ADRA2A	AGONIST
hypertension	MONDO_0005044	hypertensive disorder	GUANFACINE HYDROCHLORIDE	CHEMBL1200494	APPROVAL	ENSG00000184160	ADRA2C	AGONIST
hypertension	MONDO_0005044	hypertensive disorder	GUANFACINE HYDROCHLORIDE	CHEMBL1200494	APPROVAL	ENSG00000274286	ADRA2B	AGONIST
hypertension	MONDO_0005044	hypertensive disorder	CETRORELIX ACETATE	CHEMBL2103735	EARLY_PHASE_1	ENSG00000109163	GNRHR	ANTAGONIST
hypertension	MONDO_0005044	hypertensive disorder	EPROSARTAN MESYLATE	CHEMBL1200987	APPROVAL	ENSG00000144891	AGTR1	ANTAGONIST
hypertension	MONDO_0005044	hypertensive disorder	BAXDROSTAT	CHEMBL4113975	PHASE_3
hypertension	MONDO_0005044	hypertensive disorder	FUCOXANTHIN	CHEMBL1773903	PHASE_2
hypertension	MONDO_0005044	hypertensive disorder	FOSINOPRIL SODIUM	CHEMBL3039596	APPROVAL	ENSG00000159640	ACE	INHIBITOR
hypertension	MONDO_0005044	hypertensive disorder	AMILORIDE HYDROCHLORIDE	CHEMBL1398126	APPROVAL	ENSG00000111319	SCNN1A	BLOCKER
hypertension	MONDO_0005044	hypertensive disorder	AMILORIDE HYDROCHLORIDE	CHEMBL1398126	APPROVAL	ENSG00000168447	SCNN1B	BLOCKER
hypertension	MONDO_0005044	hypertensive disorder	AMILORIDE HYDROCHLORIDE	CHEMBL1398126	APPROVAL	ENSG00000166828	SCNN1G	BLOCKER
hypertension	MONDO_0005044	hypertensive disorder	FUROSEMIDE	CHEMBL35	APPROVAL	ENSG00000074803	SLC12A1	INHIBITOR
hypertension	MONDO_0005044	hypertensive disorder	NOREPINEPHRINE	CHEMBL1437	PHASE_1	ENSG00000120907	ADRA1A	AGONIST
hypertension	MONDO_0005044	hypertensive disorder	NOREPINEPHRINE	CHEMBL1437	PHASE_1	ENSG00000150594	ADRA2A	AGONIST
hypertension	MONDO_0005044	hypertensive disorder	NOREPINEPHRINE	CHEMBL1437	PHASE_1	ENSG00000043591	ADRB1	AGONIST
hypertension	MONDO_0005044	hypertensive disorder	NOREPINEPHRINE	CHEMBL1437	PHASE_1	ENSG00000169252	ADRB2	AGONIST
hypertension	MONDO_0005044	hypertensive disorder	NOREPINEPHRINE	CHEMBL1437	PHASE_1	ENSG00000184160	ADRA2C	AGONIST
hypertension	MONDO_0005044	hypertensive disorder	NOREPINEPHRINE	CHEMBL1437	PHASE_1	ENSG00000171873	ADRA1D	AGONIST
hypertension	MONDO_0005044	hypertensive disorder	NOREPINEPHRINE	CHEMBL1437	PHASE_1	ENSG00000170214	ADRA1B	AGONIST
hypertension	MONDO_0005044	hypertensive disorder	NOREPINEPHRINE	CHEMBL1437	PHASE_1	ENSG00000274286	ADRA2B	AGONIST
hypertension	MONDO_0005044	hypertensive disorder	NOREPINEPHRINE	CHEMBL1437	PHASE_1	ENSG00000188778	ADRB3	AGONIST
hypertension	MONDO_0005044	hypertensive disorder	SPIRONOLACTONE	CHEMBL1393	APPROVAL	ENSG00000151623	NR3C2	ANTAGONIST
hypertension	MONDO_0005044	hypertensive disorder	RESERPINE	CHEMBL772	APPROVAL	ENSG00000165646	SLC18A2	INHIBITOR
hypertension	MONDO_0005044	hypertensive disorder	EPLERENONE	CHEMBL1095097	APPROVAL	ENSG00000151623	NR3C2	ANTAGONIST
hypertension	MONDO_0005044	hypertensive disorder	MOEXIPRIL HYDROCHLORIDE	CHEMBL1200534	APPROVAL	ENSG00000159640	ACE	INHIBITOR
hypertension	MONDO_0005044	hypertensive disorder	HYDRALAZINE HYDROCHLORIDE	CHEMBL542541	APPROVAL
hypertension	MONDO_0005044	hypertensive disorder	CILNIDIPINE	CHEMBL452076	PHASE_3	ENSG00000151067	CACNA1C	BLOCKER
hypertension	MONDO_0005044	hypertensive disorder	CILNIDIPINE	CHEMBL452076	PHASE_3	ENSG00000081248	CACNA1S	BLOCKER
hypertension	MONDO_0005044	hypertensive disorder	CILNIDIPINE	CHEMBL452076	PHASE_3	ENSG00000157388	CACNA1D	BLOCKER
hypertension	MONDO_0005044	hypertensive disorder	CILNIDIPINE	CHEMBL452076	PHASE_3	ENSG00000102001	CACNA1F	BLOCKER
hypertension	MONDO_0005044	hypertensive disorder	LEVAMLODIPINE MALEATE	CHEMBL4594288	APPROVAL	ENSG00000151067	CACNA1C	BLOCKER
hypertension	MONDO_0005044	hypertensive disorder	LEVAMLODIPINE MALEATE	CHEMBL4594288	APPROVAL	ENSG00000081248	CACNA1S	BLOCKER
hypertension	MONDO_0005044	hypertensive disorder	LEVAMLODIPINE MALEATE	CHEMBL4594288	APPROVAL	ENSG00000157388	CACNA1D	BLOCKER
hypertension	MONDO_0005044	hypertensive disorder	LEVAMLODIPINE MALEATE	CHEMBL4594288	APPROVAL	ENSG00000102001	CACNA1F	BLOCKER
hypertension	MONDO_0005044	hypertensive disorder	ESTRADIOL	CHEMBL135	EARLY_PHASE_1	ENSG00000091831	ESR1	AGONIST
hypertension	MONDO_0005044	hypertensive disorder	SPARSENTAN	CHEMBL539423	PHASE_2	ENSG00000151617	EDNRA	ANTAGONIST
hypertension	MONDO_0005044	hypertensive disorder	SPARSENTAN	CHEMBL539423	PHASE_2	ENSG00000144891	AGTR1	ANTAGONIST
hypertension	MONDO_0005044	hypertensive disorder	ICODEXTRIN	CHEMBL1201472	UNKNOWN
hypertension	MONDO_0005044	hypertensive disorder	L-CITRULLINE	CHEMBL444814	EARLY_PHASE_1
hypertension	MONDO_0005044	hypertensive disorder	EVAZARSEN SODIUM	CHEMBL5095457	UNKNOWN
hypertension	MONDO_0005044	hypertensive disorder	SAPROPTERIN	CHEMBL1201774	EARLY_PHASE_1	ENSG00000171759	PAH	ACTIVATOR
hypertension	MONDO_0005044	hypertensive disorder	BRIMONIDINE TARTRATE	CHEMBL1200389	APPROVAL	ENSG00000150594	ADRA2A	AGONIST
hypertension	MONDO_0005044	hypertensive disorder	BRIMONIDINE TARTRATE	CHEMBL1200389	APPROVAL	ENSG00000184160	ADRA2C	AGONIST
hypertension	MONDO_0005044	hypertensive disorder	BRIMONIDINE TARTRATE	CHEMBL1200389	APPROVAL	ENSG00000274286	ADRA2B	AGONIST
hypertension	MONDO_0005044	hypertensive disorder	COLCHICINE	CHEMBL107	PHASE_2	ENSG00000188229	TUBB4B	INHIBITOR
hypertension	MONDO_0005044	hypertensive disorder	COLCHICINE	CHEMBL107	PHASE_2	ENSG00000101162	TUBB1	INHIBITOR
hypertension	MONDO_0005044	hypertensive disorder	COLCHICINE	CHEMBL107	PHASE_2	ENSG00000198033	TUBA3C	INHIBITOR
hypertension	MONDO_0005044	hypertensive disorder	COLCHICINE	CHEMBL107	PHASE_2	ENSG00000127824	TUBA4A	INHIBITOR
hypertension	MONDO_0005044	hypertensive disorder	COLCHICINE	CHEMBL107	PHASE_2	ENSG00000258947	TUBB3	INHIBITOR
hypertension	MONDO_0005044	hypertensive disorder	COLCHICINE	CHEMBL107	PHASE_2	ENSG00000167552	TUBA1A	INHIBITOR
hypertension	MONDO_0005044	hypertensive disorder	COLCHICINE	CHEMBL107	PHASE_2	ENSG00000104833	TUBB4A	INHIBITOR
hypertension	MONDO_0005044	hypertensive disorder	COLCHICINE	CHEMBL107	PHASE_2	ENSG00000261456	TUBB8	INHIBITOR
hypertension	MONDO_0005044	hypertensive disorder	COLCHICINE	CHEMBL107	PHASE_2	ENSG00000196230	TUBB	INHIBITOR
hypertension	MONDO_0005044	hypertensive disorder	COLCHICINE	CHEMBL107	PHASE_2	ENSG00000123416	TUBA1B	INHIBITOR
hypertension	MONDO_0005044	hypertensive disorder	COLCHICINE	CHEMBL107	PHASE_2	ENSG00000167553	TUBA1C	INHIBITOR
hypertension	MONDO_0005044	hypertensive disorder	COLCHICINE	CHEMBL107	PHASE_2	ENSG00000152086	TUBA3E	INHIBITOR
hypertension	MONDO_0005044	hypertensive disorder	COLCHICINE	CHEMBL107	PHASE_2	ENSG00000137267	TUBB2A	INHIBITOR
hypertension	MONDO_0005044	hypertensive disorder	COLCHICINE	CHEMBL107	PHASE_2	ENSG00000137285	TUBB2B	INHIBITOR
hypertension	MONDO_0005044	hypertensive disorder	COLCHICINE	CHEMBL107	PHASE_2	ENSG00000176014	TUBB6	INHIBITOR
hypertension	MONDO_0005044	hypertensive disorder	BETAXOLOL HYDROCHLORIDE	CHEMBL1691	APPROVAL	ENSG00000043591	ADRB1	ANTAGONIST
hypertension	MONDO_0005044	hypertensive disorder	NISOLDIPINE	CHEMBL1726	APPROVAL	ENSG00000151067	CACNA1C	BLOCKER
hypertension	MONDO_0005044	hypertensive disorder	NISOLDIPINE	CHEMBL1726	APPROVAL	ENSG00000081248	CACNA1S	BLOCKER
hypertension	MONDO_0005044	hypertensive disorder	NISOLDIPINE	CHEMBL1726	APPROVAL	ENSG00000157388	CACNA1D	BLOCKER
hypertension	MONDO_0005044	hypertensive disorder	NISOLDIPINE	CHEMBL1726	APPROVAL	ENSG00000102001	CACNA1F	BLOCKER
hypertension	MONDO_0005044	hypertensive disorder	MELATONIN	CHEMBL45	PHASE_2	ENSG00000168412	MTNR1A	AGONIST
hypertension	MONDO_0005044	hypertensive disorder	MELATONIN	CHEMBL45	PHASE_2	ENSG00000134640	MTNR1B	AGONIST
hypertension	MONDO_0005044	hypertensive disorder	TORSEMIDE	CHEMBL1148	APPROVAL	ENSG00000074803	SLC12A1	INHIBITOR
hypertension	MONDO_0005044	hypertensive disorder	RESCINNAMINE	CHEMBL1668	APPROVAL	ENSG00000165646	SLC18A2	INHIBITOR
hypertension	MONDO_0005044	hypertensive disorder	GONADORELIN	CHEMBL1007	EARLY_PHASE_1	ENSG00000109163	GNRHR	AGONIST
hypertension	MONDO_0005044	hypertensive disorder	GONADORELIN	CHEMBL1007	EARLY_PHASE_1	ENSG00000109163	GNRHR	AGONIST
hypertension	MONDO_0005044	hypertensive disorder	ETOMIDATE	CHEMBL681	PHASE_3	ENSG00000022355	GABRA1	POSITIVE MODULATOR
hypertension	MONDO_0005044	hypertensive disorder	ETOMIDATE	CHEMBL681	PHASE_3	ENSG00000145864	GABRB2	POSITIVE MODULATOR
hypertension	MONDO_0005044	hypertensive disorder	ETOMIDATE	CHEMBL681	PHASE_3	ENSG00000113327	GABRG2	POSITIVE MODULATOR
hypertension	MONDO_0005044	hypertensive disorder	ETOMIDATE	CHEMBL681	PHASE_3	ENSG00000166206	GABRB3	POSITIVE MODULATOR
hypertension	MONDO_0005044	hypertensive disorder	ETOMIDATE	CHEMBL681	PHASE_3	ENSG00000109158	GABRA4	POSITIVE MODULATOR
hypertension	MONDO_0005044	hypertensive disorder	ETOMIDATE	CHEMBL681	PHASE_3	ENSG00000182256	GABRG3	POSITIVE MODULATOR
hypertension	MONDO_0005044	hypertensive disorder	ETOMIDATE	CHEMBL681	PHASE_3	ENSG00000268089	GABRQ	POSITIVE MODULATOR
hypertension	MONDO_0005044	hypertensive disorder	ETOMIDATE	CHEMBL681	PHASE_3	ENSG00000011677	GABRA3	POSITIVE MODULATOR
hypertension	MONDO_0005044	hypertensive disorder	ETOMIDATE	CHEMBL681	PHASE_3	ENSG00000094755	GABRP	POSITIVE MODULATOR
hypertension	MONDO_0005044	hypertensive disorder	ETOMIDATE	CHEMBL681	PHASE_3	ENSG00000187730	GABRD	POSITIVE MODULATOR
hypertension	MONDO_0005044	hypertensive disorder	ETOMIDATE	CHEMBL681	PHASE_3	ENSG00000163285	GABRG1	POSITIVE MODULATOR
hypertension	MONDO_0005044	hypertensive disorder	ETOMIDATE	CHEMBL681	PHASE_3	ENSG00000163288	GABRB1	POSITIVE MODULATOR
hypertension	MONDO_0005044	hypertensive disorder	ETOMIDATE	CHEMBL681	PHASE_3	ENSG00000102287	GABRE	POSITIVE MODULATOR
hypertension	MONDO_0005044	hypertensive disorder	ETOMIDATE	CHEMBL681	PHASE_3	ENSG00000151834	GABRA2	POSITIVE MODULATOR
hypertension	MONDO_0005044	hypertensive disorder	ETOMIDATE	CHEMBL681	PHASE_3	ENSG00000186297	GABRA5	POSITIVE MODULATOR
hypertension	MONDO_0005044	hypertensive disorder	ETOMIDATE	CHEMBL681	PHASE_3	ENSG00000145863	GABRA6	POSITIVE MODULATOR
hypertension	MONDO_0005044	hypertensive disorder	AZILSARTAN KAMEDOXOMIL	CHEMBL2103795	APPROVAL	ENSG00000144891	AGTR1	ANTAGONIST
hypertension	MONDO_0005044	hypertensive disorder	CANDESARTAN	CHEMBL1016	PHASE_3	ENSG00000144891	AGTR1	ANTAGONIST
hypertension	MONDO_0005044	hypertensive disorder	TADALAFIL	CHEMBL779	PHASE_3	ENSG00000138735	PDE5A	INHIBITOR
hypertension	MONDO_0005044	hypertensive disorder	TILARGININE	CHEMBL256147	PHASE_1	ENSG00000089250	NOS1	INHIBITOR
hypertension	MONDO_0005044	hypertensive disorder	TILARGININE	CHEMBL256147	PHASE_1	ENSG00000007171	NOS2	INHIBITOR
hypertension	MONDO_0005044	hypertensive disorder	TILARGININE	CHEMBL256147	PHASE_1	ENSG00000164867	NOS3	INHIBITOR
hypertension	MONDO_0005044	hypertensive disorder	TILARGININE	CHEMBL256147	PHASE_1	ENSG00000089250	NOS1	INHIBITOR
hypertension	MONDO_0005044	hypertensive disorder	TILARGININE	CHEMBL256147	PHASE_1	ENSG00000007171	NOS2	INHIBITOR
hypertension	MONDO_0005044	hypertensive disorder	TILARGININE	CHEMBL256147	PHASE_1	ENSG00000164867	NOS3	INHIBITOR
hypertension	MONDO_0005044	hypertensive disorder	ISOSORBIDE MONONITRATE	CHEMBL1311	PHASE_2	ENSG00000061918	GUCY1B1	ACTIVATOR
hypertension	MONDO_0005044	hypertensive disorder	ISOSORBIDE MONONITRATE	CHEMBL1311	PHASE_2	ENSG00000152402	GUCY1A2	ACTIVATOR
hypertension	MONDO_0005044	hypertensive disorder	ISOSORBIDE MONONITRATE	CHEMBL1311	PHASE_2	ENSG00000164116	GUCY1A1	ACTIVATOR
hypertension	MONDO_0005044	hypertensive disorder	METHOSERPIDINE	CHEMBL3989541	APPROVAL
hypertension	MONDO_0005044	hypertensive disorder	LABETALOL HYDROCHLORIDE	CHEMBL1200323	APPROVAL	ENSG00000120907	ADRA1A	ANTAGONIST
hypertension	MONDO_0005044	hypertensive disorder	LABETALOL HYDROCHLORIDE	CHEMBL1200323	APPROVAL	ENSG00000150594	ADRA2A	ANTAGONIST
hypertension	MONDO_0005044	hypertensive disorder	LABETALOL HYDROCHLORIDE	CHEMBL1200323	APPROVAL	ENSG00000043591	ADRB1	ANTAGONIST
hypertension	MONDO_0005044	hypertensive disorder	LABETALOL HYDROCHLORIDE	CHEMBL1200323	APPROVAL	ENSG00000169252	ADRB2	ANTAGONIST
hypertension	MONDO_0005044	hypertensive disorder	LABETALOL HYDROCHLORIDE	CHEMBL1200323	APPROVAL	ENSG00000184160	ADRA2C	ANTAGONIST
hypertension	MONDO_0005044	hypertensive disorder	LABETALOL HYDROCHLORIDE	CHEMBL1200323	APPROVAL	ENSG00000171873	ADRA1D	ANTAGONIST
hypertension	MONDO_0005044	hypertensive disorder	LABETALOL HYDROCHLORIDE	CHEMBL1200323	APPROVAL	ENSG00000170214	ADRA1B	ANTAGONIST
hypertension	MONDO_0005044	hypertensive disorder	LABETALOL HYDROCHLORIDE	CHEMBL1200323	APPROVAL	ENSG00000274286	ADRA2B	ANTAGONIST
hypertension	MONDO_0005044	hypertensive disorder	LABETALOL HYDROCHLORIDE	CHEMBL1200323	APPROVAL	ENSG00000188778	ADRB3	ANTAGONIST
hypertension	MONDO_0005044	hypertensive disorder	FENOLDOPAM MESYLATE	CHEMBL1026	APPROVAL	ENSG00000184845	DRD1	AGONIST
hypertension	MONDO_0005044	hypertensive disorder	DELAPRIL	CHEMBL589583	PHASE_3	ENSG00000159640	ACE	INHIBITOR
hypertension	MONDO_0005044	hypertensive disorder	ATORVASTATIN CALCIUM	CHEMBL393220	APPROVAL	ENSG00000113161	HMGCR	INHIBITOR
hypertension	MONDO_0005044	hypertensive disorder	TELMISARTAN	CHEMBL1017	APPROVAL	ENSG00000144891	AGTR1	ANTAGONIST
hypertension	MONDO_0005044	hypertensive disorder	DARUSENTAN	CHEMBL23261	PHASE_3	ENSG00000151617	EDNRA	ANTAGONIST
hypertension	MONDO_0005044	hypertensive disorder	DARUSENTAN	CHEMBL23261	PHASE_3	ENSG00000136160	EDNRB	ANTAGONIST
hypertension	MONDO_0005044	hypertensive disorder	HYDRALAZINE	CHEMBL276832	APPROVAL
hypertension	MONDO_0005044	hypertensive disorder	SILDENAFIL CITRATE	CHEMBL1737	PHASE_2	ENSG00000138735	PDE5A	INHIBITOR
hypertension	MONDO_0005044	hypertensive disorder	DILTIAZEM	CHEMBL23	PHASE_3	ENSG00000151067	CACNA1C	BLOCKER
hypertension	MONDO_0005044	hypertensive disorder	DILTIAZEM	CHEMBL23	PHASE_3	ENSG00000081248	CACNA1S	BLOCKER
hypertension	MONDO_0005044	hypertensive disorder	DILTIAZEM	CHEMBL23	PHASE_3	ENSG00000157388	CACNA1D	BLOCKER
hypertension	MONDO_0005044	hypertensive disorder	DILTIAZEM	CHEMBL23	PHASE_3	ENSG00000102001	CACNA1F	BLOCKER
hypertension	MONDO_0005044	hypertensive disorder	DILTIAZEM	CHEMBL23	PHASE_3	ENSG00000151067	CACNA1C	BLOCKER
hypertension	MONDO_0005044	hypertensive disorder	DILTIAZEM	CHEMBL23	PHASE_3	ENSG00000081248	CACNA1S	BLOCKER
hypertension	MONDO_0005044	hypertensive disorder	DILTIAZEM	CHEMBL23	PHASE_3	ENSG00000157388	CACNA1D	BLOCKER
hypertension	MONDO_0005044	hypertensive disorder	DILTIAZEM	CHEMBL23	PHASE_3	ENSG00000102001	CACNA1F	BLOCKER
hypertension	MONDO_0005044	hypertensive disorder	ANGIOTENSIN-II	CHEMBL2392353	UNKNOWN
hypertension	MONDO_0005044	hypertensive disorder	SODIUM CHLORIDE	CHEMBL1200574	EARLY_PHASE_1
hypertension	MONDO_0005044	hypertensive disorder	ASPIRIN	CHEMBL25	PHASE_3	ENSG00000073756	PTGS2	INHIBITOR
hypertension	MONDO_0005044	hypertensive disorder	ASPIRIN	CHEMBL25	PHASE_3	ENSG00000095303	PTGS1	INHIBITOR
hypertension	MONDO_0005044	hypertensive disorder	TALFIRASTIDE	CHEMBL3545347	EARLY_PHASE_1	ENSG00000130368	MAS1	AGONIST
hypertension	MONDO_0005044	hypertensive disorder	BETA-ALANINE	CHEMBL297569	PHASE_2
hypertension	MONDO_0005044	hypertensive disorder	NITROPRUSSIDE	CHEMBL2097081	APPROVAL	ENSG00000061918	GUCY1B1	ACTIVATOR
hypertension	MONDO_0005044	hypertensive disorder	NITROPRUSSIDE	CHEMBL2097081	APPROVAL	ENSG00000152402	GUCY1A2	ACTIVATOR
hypertension	MONDO_0005044	hypertensive disorder	NITROPRUSSIDE	CHEMBL2097081	APPROVAL	ENSG00000164116	GUCY1A1	ACTIVATOR
hypertension	MONDO_0005044	hypertensive disorder	CADRALAZINE	CHEMBL2106561	APPROVAL
hypertension	MONDO_0005044	hypertensive disorder	NADOLOL	CHEMBL521606	APPROVAL	ENSG00000043591	ADRB1	ANTAGONIST
hypertension	MONDO_0005044	hypertensive disorder	NADOLOL	CHEMBL521606	APPROVAL	ENSG00000169252	ADRB2	ANTAGONIST
hypertension	MONDO_0005044	hypertensive disorder	DESERPIDINE	CHEMBL1200515	APPROVAL	ENSG00000165646	SLC18A2	INHIBITOR
hypertension	MONDO_0005044	hypertensive disorder	SOTATERCEPT	CHEMBL1743073	APPROVAL	ENSG00000122641	INHBA	INHIBITOR
hypertension	MONDO_0005044	hypertensive disorder	CLONIDINE HYDROCHLORIDE	CHEMBL1705	APPROVAL	ENSG00000150594	ADRA2A	AGONIST
hypertension	MONDO_0005044	hypertensive disorder	CLONIDINE HYDROCHLORIDE	CHEMBL1705	APPROVAL	ENSG00000184160	ADRA2C	AGONIST
hypertension	MONDO_0005044	hypertensive disorder	CLONIDINE HYDROCHLORIDE	CHEMBL1705	APPROVAL	ENSG00000274286	ADRA2B	AGONIST
hypertension	MONDO_0005044	hypertensive disorder	PROPOFOL	CHEMBL526	PHASE_3	ENSG00000022355	GABRA1	POSITIVE ALLOSTERIC MODULATOR
hypertension	MONDO_0005044	hypertensive disorder	PROPOFOL	CHEMBL526	PHASE_3	ENSG00000145864	GABRB2	POSITIVE ALLOSTERIC MODULATOR
hypertension	MONDO_0005044	hypertensive disorder	PROPOFOL	CHEMBL526	PHASE_3	ENSG00000113327	GABRG2	POSITIVE ALLOSTERIC MODULATOR
hypertension	MONDO_0005044	hypertensive disorder	PROPOFOL	CHEMBL526	PHASE_3	ENSG00000166206	GABRB3	POSITIVE ALLOSTERIC MODULATOR
hypertension	MONDO_0005044	hypertensive disorder	PROPOFOL	CHEMBL526	PHASE_3	ENSG00000109158	GABRA4	POSITIVE ALLOSTERIC MODULATOR
hypertension	MONDO_0005044	hypertensive disorder	PROPOFOL	CHEMBL526	PHASE_3	ENSG00000182256	GABRG3	POSITIVE ALLOSTERIC MODULATOR
hypertension	MONDO_0005044	hypertensive disorder	PROPOFOL	CHEMBL526	PHASE_3	ENSG00000268089	GABRQ	POSITIVE ALLOSTERIC MODULATOR
hypertension	MONDO_0005044	hypertensive disorder	PROPOFOL	CHEMBL526	PHASE_3	ENSG00000011677	GABRA3	POSITIVE ALLOSTERIC MODULATOR
hypertension	MONDO_0005044	hypertensive disorder	PROPOFOL	CHEMBL526	PHASE_3	ENSG00000094755	GABRP	POSITIVE ALLOSTERIC MODULATOR
hypertension	MONDO_0005044	hypertensive disorder	PROPOFOL	CHEMBL526	PHASE_3	ENSG00000187730	GABRD	POSITIVE ALLOSTERIC MODULATOR
hypertension	MONDO_0005044	hypertensive disorder	PROPOFOL	CHEMBL526	PHASE_3	ENSG00000163285	GABRG1	POSITIVE ALLOSTERIC MODULATOR
hypertension	MONDO_0005044	hypertensive disorder	PROPOFOL	CHEMBL526	PHASE_3	ENSG00000163288	GABRB1	POSITIVE ALLOSTERIC MODULATOR
hypertension	MONDO_0005044	hypertensive disorder	PROPOFOL	CHEMBL526	PHASE_3	ENSG00000102287	GABRE	POSITIVE ALLOSTERIC MODULATOR
hypertension	MONDO_0005044	hypertensive disorder	PROPOFOL	CHEMBL526	PHASE_3	ENSG00000151834	GABRA2	POSITIVE ALLOSTERIC MODULATOR
hypertension	MONDO_0005044	hypertensive disorder	PROPOFOL	CHEMBL526	PHASE_3	ENSG00000186297	GABRA5	POSITIVE ALLOSTERIC MODULATOR
hypertension	MONDO_0005044	hypertensive disorder	PROPOFOL	CHEMBL526	PHASE_3	ENSG00000145863	GABRA6	POSITIVE ALLOSTERIC MODULATOR
hypertension	MONDO_0005044	hypertensive disorder	QUINAPRIL HYDROCHLORIDE	CHEMBL1201011	APPROVAL	ENSG00000159640	ACE	INHIBITOR
hypertension	MONDO_0005044	hypertensive disorder	GUANETHIDINE	CHEMBL765	APPROVAL	ENSG00000103546	SLC6A2	SUBSTRATE
hypertension	MONDO_0005044	hypertensive disorder	BMS-823778	CHEMBL4297457	PHASE_2	ENSG00000117594	HSD11B1	INHIBITOR
hypertension	MONDO_0005044	hypertensive disorder	ALISKIREN FUMARATE	CHEMBL3545059	APPROVAL	ENSG00000143839	REN	INHIBITOR
hypertension	MONDO_0005044	hypertensive disorder	PATIROMER	CHEMBL2107875	PHASE_2
hypertension	MONDO_0005044	hypertensive disorder	RAMIPRIL	CHEMBL1168	APPROVAL	ENSG00000159640	ACE	INHIBITOR
hypertension	MONDO_0005044	hypertensive disorder	NICARDIPINE	CHEMBL1484	APPROVAL	ENSG00000151067	CACNA1C	BLOCKER
hypertension	MONDO_0005044	hypertensive disorder	NICARDIPINE	CHEMBL1484	APPROVAL	ENSG00000081248	CACNA1S	BLOCKER
hypertension	MONDO_0005044	hypertensive disorder	NICARDIPINE	CHEMBL1484	APPROVAL	ENSG00000157388	CACNA1D	BLOCKER
hypertension	MONDO_0005044	hypertensive disorder	NICARDIPINE	CHEMBL1484	APPROVAL	ENSG00000102001	CACNA1F	BLOCKER
hypertension	MONDO_0005044	hypertensive disorder	ILEPATRIL	CHEMBL3187812	PHASE_2_3	ENSG00000159640	ACE	INHIBITOR
hypertension	MONDO_0005044	hypertensive disorder	ILEPATRIL	CHEMBL3187812	PHASE_2_3	ENSG00000196549	MME	INHIBITOR
hypertension	MONDO_0005044	hypertensive disorder	BENAZEPRIL HYDROCHLORIDE	CHEMBL1694	APPROVAL	ENSG00000159640	ACE	INHIBITOR
hypertension	MONDO_0005044	hypertensive disorder	METYROSINE	CHEMBL1200862	APPROVAL	ENSG00000180176	TH	INHIBITOR
hypertension	MONDO_0005044	hypertensive disorder	MK-0736	CHEMBL1761322	PHASE_2	ENSG00000117594	HSD11B1	INHIBITOR
hypertension	MONDO_0005044	hypertensive disorder	FELODIPINE	CHEMBL1480	APPROVAL	ENSG00000151623	NR3C2	ANTAGONIST
hypertension	MONDO_0005044	hypertensive disorder	FELODIPINE	CHEMBL1480	APPROVAL	ENSG00000151067	CACNA1C	BLOCKER
hypertension	MONDO_0005044	hypertensive disorder	FELODIPINE	CHEMBL1480	APPROVAL	ENSG00000081248	CACNA1S	BLOCKER
hypertension	MONDO_0005044	hypertensive disorder	FELODIPINE	CHEMBL1480	APPROVAL	ENSG00000157388	CACNA1D	BLOCKER
hypertension	MONDO_0005044	hypertensive disorder	FELODIPINE	CHEMBL1480	APPROVAL	ENSG00000102001	CACNA1F	BLOCKER
hypertension	MONDO_0005044	hypertensive disorder	PHENYLEPHRINE	CHEMBL1215	PHASE_2	ENSG00000120907	ADRA1A	AGONIST
hypertension	MONDO_0005044	hypertensive disorder	PHENYLEPHRINE	CHEMBL1215	PHASE_2	ENSG00000171873	ADRA1D	AGONIST
hypertension	MONDO_0005044	hypertensive disorder	PHENYLEPHRINE	CHEMBL1215	PHASE_2	ENSG00000170214	ADRA1B	AGONIST
hypertension	MONDO_0005044	hypertensive disorder	PHENYLEPHRINE	CHEMBL1215	PHASE_2	ENSG00000120907	ADRA1A	AGONIST
hypertension	MONDO_0005044	hypertensive disorder	PHENYLEPHRINE	CHEMBL1215	PHASE_2	ENSG00000171873	ADRA1D	AGONIST
hypertension	MONDO_0005044	hypertensive disorder	PHENYLEPHRINE	CHEMBL1215	PHASE_2	ENSG00000170214	ADRA1B	AGONIST
hypertension	MONDO_0005044	hypertensive disorder	ESMOLOL HYDROCHLORIDE	CHEMBL1201115	APPROVAL	ENSG00000043591	ADRB1	ANTAGONIST
hypertension	MONDO_0005044	hypertensive disorder	ESMOLOL HYDROCHLORIDE	CHEMBL1201115	APPROVAL	ENSG00000169252	ADRB2	ANTAGONIST
hypertension	MONDO_0005044	hypertensive disorder	GUANOXABENZ	CHEMBL461343	APPROVAL
hypertension	MONDO_0005044	hypertensive disorder	TONLAMARSEN SODIUM	CHEMBL5095462	UNKNOWN
hypertension	MONDO_0005044	hypertensive disorder	CHLOROTHIAZIDE	CHEMBL842	APPROVAL	ENSG00000070915	SLC12A3	INHIBITOR
hypertension	MONDO_0005044	hypertensive disorder	CHLOROTHIAZIDE	CHEMBL842	APPROVAL	ENSG00000070915	SLC12A3	INHIBITOR
hypertension	MONDO_0005044	hypertensive disorder	SIMVASTATIN	CHEMBL1064	PHASE_3	ENSG00000113161	HMGCR	INHIBITOR
hypertension	MONDO_0005044	hypertensive disorder	NEBIVOLOL	CHEMBL434394	PHASE_3	ENSG00000043591	ADRB1	ANTAGONIST
hypertension	MONDO_0005044	hypertensive disorder	NEBIVOLOL	CHEMBL434394	PHASE_3	ENSG00000169252	ADRB2	ANTAGONIST
hypertension	MONDO_0005044	hypertensive disorder	BUTYRIC ACID	CHEMBL14227	PHASE_1
hypertension	MONDO_0005044	hypertensive disorder	GINSENG, AMERICAN	CHEMBL2109196	PHASE_3
hypertension	MONDO_0005044	hypertensive disorder	NEBIVOLOL HYDROCHLORIDE	CHEMBL1201731	APPROVAL	ENSG00000043591	ADRB1	ANTAGONIST
hypertension	MONDO_0005044	hypertensive disorder	NEBIVOLOL HYDROCHLORIDE	CHEMBL1201731	APPROVAL	ENSG00000169252	ADRB2	ANTAGONIST
hypertension	MONDO_0005044	hypertensive disorder	LOSARTAN	CHEMBL191	PHASE_3	ENSG00000144891	AGTR1	ANTAGONIST
hypertension	MONDO_0005044	hypertensive disorder	ALISKIREN	CHEMBL1639	PHASE_3	ENSG00000143839	REN	INHIBITOR
hypertension	MONDO_0005044	hypertensive disorder	METHYLDOPA (RACEMIC)	CHEMBL718	APPROVAL
hypertension	MONDO_0005044	hypertensive disorder	BULOXIBUTID	CHEMBL189568	EARLY_PHASE_1
hypertension	MONDO_0005044	hypertensive disorder	TRIAMTERENE	CHEMBL585	APPROVAL	ENSG00000111319	SCNN1A	BLOCKER
hypertension	MONDO_0005044	hypertensive disorder	TRIAMTERENE	CHEMBL585	APPROVAL	ENSG00000168447	SCNN1B	BLOCKER
hypertension	MONDO_0005044	hypertensive disorder	TRIAMTERENE	CHEMBL585	APPROVAL	ENSG00000166828	SCNN1G	BLOCKER
hypertension	MONDO_0005044	hypertensive disorder	IRBESARTAN HYDROCHLORIDE	CHEMBL6068339	APPROVAL	ENSG00000144891	AGTR1	ANTAGONIST
hypertension	MONDO_0005044	hypertensive disorder	ASCORBIC ACID	CHEMBL196	PHASE_1_2
hypertension	MONDO_0005044	hypertensive disorder	LISINOPRIL ANHYDROUS	CHEMBL1237	PHASE_3	ENSG00000159640	ACE	INHIBITOR
hypertension	MONDO_0005044	hypertensive disorder	CARVEDILOL	CHEMBL723	APPROVAL	ENSG00000120907	ADRA1A	ANTAGONIST
hypertension	MONDO_0005044	hypertensive disorder	CARVEDILOL	CHEMBL723	APPROVAL	ENSG00000171873	ADRA1D	ANTAGONIST
hypertension	MONDO_0005044	hypertensive disorder	CARVEDILOL	CHEMBL723	APPROVAL	ENSG00000170214	ADRA1B	ANTAGONIST
hypertension	MONDO_0005044	hypertensive disorder	CARVEDILOL	CHEMBL723	APPROVAL	ENSG00000043591	ADRB1	ANTAGONIST
hypertension	MONDO_0005044	hypertensive disorder	CARVEDILOL	CHEMBL723	APPROVAL	ENSG00000169252	ADRB2	ANTAGONIST
hypertension	MONDO_0005044	hypertensive disorder	CARVEDILOL	CHEMBL723	APPROVAL	ENSG00000188778	ADRB3	ANTAGONIST
hypertension	MONDO_0005044	hypertensive disorder	CARVEDILOL	CHEMBL723	APPROVAL	ENSG00000043591	ADRB1	ANTAGONIST
hypertension	MONDO_0005044	hypertensive disorder	CARVEDILOL	CHEMBL723	APPROVAL	ENSG00000169252	ADRB2	ANTAGONIST
hypertension	MONDO_0005044	hypertensive disorder	CARVEDILOL	CHEMBL723	APPROVAL	ENSG00000188778	ADRB3	ANTAGONIST
hypertension	MONDO_0005044	hypertensive disorder	CARVEDILOL	CHEMBL723	APPROVAL	ENSG00000120907	ADRA1A	ANTAGONIST
hypertension	MONDO_0005044	hypertensive disorder	CARVEDILOL	CHEMBL723	APPROVAL	ENSG00000171873	ADRA1D	ANTAGONIST
hypertension	MONDO_0005044	hypertensive disorder	CARVEDILOL	CHEMBL723	APPROVAL	ENSG00000170214	ADRA1B	ANTAGONIST
hypertension	MONDO_0005044	hypertensive disorder	HYDROCHLOROTHIAZIDE	CHEMBL435	APPROVAL	ENSG00000070915	SLC12A3	INHIBITOR
hypertension	MONDO_0005044	hypertensive disorder	BENDROFLUMETHIAZIDE	CHEMBL1684	APPROVAL	ENSG00000070915	SLC12A3	INHIBITOR
hypertension	MONDO_0005044	hypertensive disorder	TAURINE	CHEMBL239243	PHASE_3
hypertension	MONDO_0005044	hypertensive disorder	ENALAPRIL MALEATE	CHEMBL1200659	APPROVAL	ENSG00000159640	ACE	INHIBITOR
hypertension	MONDO_0005044	hypertensive disorder	VERAPAMIL	CHEMBL6966	PHASE_3	ENSG00000151067	CACNA1C	BLOCKER
hypertension	MONDO_0005044	hypertensive disorder	VERAPAMIL	CHEMBL6966	PHASE_3	ENSG00000081248	CACNA1S	BLOCKER
hypertension	MONDO_0005044	hypertensive disorder	VERAPAMIL	CHEMBL6966	PHASE_3	ENSG00000157388	CACNA1D	BLOCKER
hypertension	MONDO_0005044	hypertensive disorder	VERAPAMIL	CHEMBL6966	PHASE_3	ENSG00000102001	CACNA1F	BLOCKER
hypertension	MONDO_0005044	hypertensive disorder	SITAXENTAN	CHEMBL282724	APPROVAL	ENSG00000136160	EDNRB	ANTAGONIST
hypertension	MONDO_0005044	hypertensive disorder	SITAXENTAN	CHEMBL282724	APPROVAL	ENSG00000151617	EDNRA	ANTAGONIST
hypertension	MONDO_0005044	hypertensive disorder	SITAXENTAN	CHEMBL282724	APPROVAL	ENSG00000136160	EDNRB	ANTAGONIST
hypertension	MONDO_0005044	hypertensive disorder	SITAXENTAN	CHEMBL282724	APPROVAL	ENSG00000151617	EDNRA	ANTAGONIST
hypertension	MONDO_0005044	hypertensive disorder	PRAZOSIN	CHEMBL2	APPROVAL	ENSG00000120907	ADRA1A	ANTAGONIST
hypertension	MONDO_0005044	hypertensive disorder	PRAZOSIN	CHEMBL2	APPROVAL	ENSG00000171873	ADRA1D	ANTAGONIST
hypertension	MONDO_0005044	hypertensive disorder	PRAZOSIN	CHEMBL2	APPROVAL	ENSG00000170214	ADRA1B	ANTAGONIST
hypertension	MONDO_0005044	hypertensive disorder	SODIUM NITROPRUSSIDE	CHEMBL136478	PHASE_2	ENSG00000061918	GUCY1B1	ACTIVATOR
hypertension	MONDO_0005044	hypertensive disorder	SODIUM NITROPRUSSIDE	CHEMBL136478	PHASE_2	ENSG00000152402	GUCY1A2	ACTIVATOR
hypertension	MONDO_0005044	hypertensive disorder	SODIUM NITROPRUSSIDE	CHEMBL136478	PHASE_2	ENSG00000164116	GUCY1A1	ACTIVATOR
hypertension	MONDO_0005044	hypertensive disorder	TIRZEPATIDE	CHEMBL4297839	PHASE_2	ENSG00000112164	GLP1R	AGONIST
hypertension	MONDO_0005044	hypertensive disorder	TIRZEPATIDE	CHEMBL4297839	PHASE_2	ENSG00000010310	GIPR	AGONIST
hypertension	MONDO_0005044	hypertensive disorder	ACETAZOLAMIDE	CHEMBL20	PHASE_2	ENSG00000133742	CA1	INHIBITOR
hypertension	MONDO_0005044	hypertensive disorder	ACETAZOLAMIDE	CHEMBL20	PHASE_2	ENSG00000133742	CA1	INHIBITOR
hypertension	MONDO_0005044	hypertensive disorder	ACETAZOLAMIDE	CHEMBL20	PHASE_2	ENSG00000104267	CA2	INHIBITOR
hypertension	MONDO_0005044	hypertensive disorder	ACETAZOLAMIDE	CHEMBL20	PHASE_2	ENSG00000104267	CA2	INHIBITOR
hypertension	MONDO_0005044	hypertensive disorder	ACETAZOLAMIDE	CHEMBL20	PHASE_2	ENSG00000167434	CA4	INHIBITOR
hypertension	MONDO_0005044	hypertensive disorder	ACETAZOLAMIDE	CHEMBL20	PHASE_2	ENSG00000167434	CA4	INHIBITOR
hypertension	MONDO_0005044	hypertensive disorder	ACETAZOLAMIDE	CHEMBL20	PHASE_2	ENSG00000074410	CA12	INHIBITOR
hypertension	MONDO_0005044	hypertensive disorder	ACETAZOLAMIDE	CHEMBL20	PHASE_2	ENSG00000074410	CA12	INHIBITOR
hypertension	MONDO_0005044	hypertensive disorder	VERATRUM VIRIDE ROOT	CHEMBL1201531	APPROVAL
hypertension	MONDO_0005044	hypertensive disorder	GLYBURIDE	CHEMBL472	UNKNOWN	ENSG00000187486	KCNJ11	BLOCKER
hypertension	MONDO_0005044	hypertensive disorder	GLYBURIDE	CHEMBL472	UNKNOWN	ENSG00000006071	ABCC8	BLOCKER
hypertension	MONDO_0005044	hypertensive disorder	CHOLECALCIFEROL	CHEMBL1042	PHASE_2	ENSG00000111424	VDR	AGONIST
hypertension	MONDO_0005044	hypertensive disorder	DEBRISOQUIN	CHEMBL169901	APPROVAL	ENSG00000103546	SLC6A2	INHIBITOR
hypertension	MONDO_0005044	hypertensive disorder	DIAZOXIDE	CHEMBL181	APPROVAL	ENSG00000121361	KCNJ8	OPENER
hypertension	MONDO_0005044	hypertensive disorder	DIAZOXIDE	CHEMBL181	APPROVAL	ENSG00000187486	KCNJ11	OPENER
hypertension	MONDO_0005044	hypertensive disorder	INSULIN HUMAN	CHEMBL1201631	UNKNOWN	ENSG00000171105	INSR	AGONIST
hypertension	MONDO_0005044	hypertensive disorder	ACEBUTOLOL HYDROCHLORIDE	CHEMBL1200813	APPROVAL	ENSG00000043591	ADRB1	ANTAGONIST
hypertension	MONDO_0005044	hypertensive disorder	ROSUVASTATIN	CHEMBL1496	PHASE_3	ENSG00000113161	HMGCR	INHIBITOR
hypertension	MONDO_0005044	hypertensive disorder	ENALAPRILAT	CHEMBL3989406	PHASE_3	ENSG00000159640	ACE	INHIBITOR
hypertension	MONDO_0005044	hypertensive disorder	GUANABENZ	CHEMBL420	APPROVAL	ENSG00000150594	ADRA2A	AGONIST
hypertension	MONDO_0005044	hypertensive disorder	GUANABENZ	CHEMBL420	APPROVAL	ENSG00000184160	ADRA2C	AGONIST
hypertension	MONDO_0005044	hypertensive disorder	GUANABENZ	CHEMBL420	APPROVAL	ENSG00000274286	ADRA2B	AGONIST
hypertension	MONDO_0005044	hypertensive disorder	NESIRITIDE	CHEMBL1201668	PHASE_1_2	ENSG00000169418	NPR1	AGONIST
hypertension	MONDO_0005044	hypertensive disorder	LEVAMLODIPINE	CHEMBL2111097	PHASE_2_3	ENSG00000151067	CACNA1C	BLOCKER
hypertension	MONDO_0005044	hypertensive disorder	LEVAMLODIPINE	CHEMBL2111097	PHASE_2_3	ENSG00000081248	CACNA1S	BLOCKER
hypertension	MONDO_0005044	hypertensive disorder	LEVAMLODIPINE	CHEMBL2111097	PHASE_2_3	ENSG00000157388	CACNA1D	BLOCKER
hypertension	MONDO_0005044	hypertensive disorder	LEVAMLODIPINE	CHEMBL2111097	PHASE_2_3	ENSG00000102001	CACNA1F	BLOCKER
hypertension	MONDO_0005044	hypertensive disorder	POTASSIUM CHLORIDE	CHEMBL1200731	PHASE_2
hypertension	MONDO_0005044	hypertensive disorder	MIDAZOLAM	CHEMBL655	PHASE_3	ENSG00000022355	GABRA1	POSITIVE ALLOSTERIC MODULATOR
hypertension	MONDO_0005044	hypertensive disorder	MIDAZOLAM	CHEMBL655	PHASE_3	ENSG00000145864	GABRB2	POSITIVE ALLOSTERIC MODULATOR
hypertension	MONDO_0005044	hypertensive disorder	MIDAZOLAM	CHEMBL655	PHASE_3	ENSG00000113327	GABRG2	POSITIVE ALLOSTERIC MODULATOR
hypertension	MONDO_0005044	hypertensive disorder	MIDAZOLAM	CHEMBL655	PHASE_3	ENSG00000166206	GABRB3	POSITIVE ALLOSTERIC MODULATOR
hypertension	MONDO_0005044	hypertensive disorder	MIDAZOLAM	CHEMBL655	PHASE_3	ENSG00000109158	GABRA4	POSITIVE ALLOSTERIC MODULATOR
hypertension	MONDO_0005044	hypertensive disorder	MIDAZOLAM	CHEMBL655	PHASE_3	ENSG00000182256	GABRG3	POSITIVE ALLOSTERIC MODULATOR
hypertension	MONDO_0005044	hypertensive disorder	MIDAZOLAM	CHEMBL655	PHASE_3	ENSG00000268089	GABRQ	POSITIVE ALLOSTERIC MODULATOR
hypertension	MONDO_0005044	hypertensive disorder	MIDAZOLAM	CHEMBL655	PHASE_3	ENSG00000011677	GABRA3	POSITIVE ALLOSTERIC MODULATOR
hypertension	MONDO_0005044	hypertensive disorder	MIDAZOLAM	CHEMBL655	PHASE_3	ENSG00000094755	GABRP	POSITIVE ALLOSTERIC MODULATOR
hypertension	MONDO_0005044	hypertensive disorder	MIDAZOLAM	CHEMBL655	PHASE_3	ENSG00000187730	GABRD	POSITIVE ALLOSTERIC MODULATOR
hypertension	MONDO_0005044	hypertensive disorder	MIDAZOLAM	CHEMBL655	PHASE_3	ENSG00000163285	GABRG1	POSITIVE ALLOSTERIC MODULATOR
hypertension	MONDO_0005044	hypertensive disorder	MIDAZOLAM	CHEMBL655	PHASE_3	ENSG00000163288	GABRB1	POSITIVE ALLOSTERIC MODULATOR
hypertension	MONDO_0005044	hypertensive disorder	MIDAZOLAM	CHEMBL655	PHASE_3	ENSG00000102287	GABRE	POSITIVE ALLOSTERIC MODULATOR
hypertension	MONDO_0005044	hypertensive disorder	MIDAZOLAM	CHEMBL655	PHASE_3	ENSG00000151834	GABRA2	POSITIVE ALLOSTERIC MODULATOR
hypertension	MONDO_0005044	hypertensive disorder	MIDAZOLAM	CHEMBL655	PHASE_3	ENSG00000186297	GABRA5	POSITIVE ALLOSTERIC MODULATOR
hypertension	MONDO_0005044	hypertensive disorder	MIDAZOLAM	CHEMBL655	PHASE_3	ENSG00000145863	GABRA6	POSITIVE ALLOSTERIC MODULATOR
hypertension	MONDO_0005044	hypertensive disorder	MIDAZOLAM	CHEMBL655	PHASE_3	ENSG00000022355	GABRA1	POSITIVE ALLOSTERIC MODULATOR
hypertension	MONDO_0005044	hypertensive disorder	MIDAZOLAM	CHEMBL655	PHASE_3	ENSG00000145864	GABRB2	POSITIVE ALLOSTERIC MODULATOR
hypertension	MONDO_0005044	hypertensive disorder	MIDAZOLAM	CHEMBL655	PHASE_3	ENSG00000113327	GABRG2	POSITIVE ALLOSTERIC MODULATOR
hypertension	MONDO_0005044	hypertensive disorder	MIDAZOLAM	CHEMBL655	PHASE_3	ENSG00000166206	GABRB3	POSITIVE ALLOSTERIC MODULATOR
hypertension	MONDO_0005044	hypertensive disorder	MIDAZOLAM	CHEMBL655	PHASE_3	ENSG00000109158	GABRA4	POSITIVE ALLOSTERIC MODULATOR
hypertension	MONDO_0005044	hypertensive disorder	MIDAZOLAM	CHEMBL655	PHASE_3	ENSG00000182256	GABRG3	POSITIVE ALLOSTERIC MODULATOR
hypertension	MONDO_0005044	hypertensive disorder	MIDAZOLAM	CHEMBL655	PHASE_3	ENSG00000268089	GABRQ	POSITIVE ALLOSTERIC MODULATOR
hypertension	MONDO_0005044	hypertensive disorder	MIDAZOLAM	CHEMBL655	PHASE_3	ENSG00000011677	GABRA3	POSITIVE ALLOSTERIC MODULATOR
hypertension	MONDO_0005044	hypertensive disorder	MIDAZOLAM	CHEMBL655	PHASE_3	ENSG00000094755	GABRP	POSITIVE ALLOSTERIC MODULATOR
hypertension	MONDO_0005044	hypertensive disorder	MIDAZOLAM	CHEMBL655	PHASE_3	ENSG00000187730	GABRD	POSITIVE ALLOSTERIC MODULATOR
hypertension	MONDO_0005044	hypertensive disorder	MIDAZOLAM	CHEMBL655	PHASE_3	ENSG00000163285	GABRG1	POSITIVE ALLOSTERIC MODULATOR
hypertension	MONDO_0005044	hypertensive disorder	MIDAZOLAM	CHEMBL655	PHASE_3	ENSG00000163288	GABRB1	POSITIVE ALLOSTERIC MODULATOR
hypertension	MONDO_0005044	hypertensive disorder	MIDAZOLAM	CHEMBL655	PHASE_3	ENSG00000102287	GABRE	POSITIVE ALLOSTERIC MODULATOR
hypertension	MONDO_0005044	hypertensive disorder	MIDAZOLAM	CHEMBL655	PHASE_3	ENSG00000151834	GABRA2	POSITIVE ALLOSTERIC MODULATOR
hypertension	MONDO_0005044	hypertensive disorder	MIDAZOLAM	CHEMBL655	PHASE_3	ENSG00000186297	GABRA5	POSITIVE ALLOSTERIC MODULATOR
hypertension	MONDO_0005044	hypertensive disorder	MIDAZOLAM	CHEMBL655	PHASE_3	ENSG00000145863	GABRA6	POSITIVE ALLOSTERIC MODULATOR
hypertension	MONDO_0005044	hypertensive disorder	ETHACRYNIC ACID	CHEMBL456	APPROVAL	ENSG00000074803	SLC12A1	INHIBITOR
hypertension	MONDO_0005044	hypertensive disorder	ETHACRYNIC ACID	CHEMBL456	APPROVAL	ENSG00000074803	SLC12A1	INHIBITOR
hypertension	MONDO_0005044	hypertensive disorder	SACUBITRIL	CHEMBL3137301	PHASE_2_3	ENSG00000196549	MME	INHIBITOR
hypertension	MONDO_0005044	hypertensive disorder	VERAPAMIL HYDROCHLORIDE	CHEMBL1280	APPROVAL	ENSG00000151067	CACNA1C	BLOCKER
hypertension	MONDO_0005044	hypertensive disorder	VERAPAMIL HYDROCHLORIDE	CHEMBL1280	APPROVAL	ENSG00000081248	CACNA1S	BLOCKER
hypertension	MONDO_0005044	hypertensive disorder	VERAPAMIL HYDROCHLORIDE	CHEMBL1280	APPROVAL	ENSG00000157388	CACNA1D	BLOCKER
hypertension	MONDO_0005044	hypertensive disorder	VERAPAMIL HYDROCHLORIDE	CHEMBL1280	APPROVAL	ENSG00000102001	CACNA1F	BLOCKER
hypertension	MONDO_0005044	hypertensive disorder	SOYBEAN OIL	CHEMBL1201485	EARLY_PHASE_1
hypertension	MONDO_0005044	hypertensive disorder	MACITENTAN	CHEMBL2103873	APPROVAL	ENSG00000136160	EDNRB	ANTAGONIST
hypertension	MONDO_0005044	hypertensive disorder	MACITENTAN	CHEMBL2103873	APPROVAL	ENSG00000151617	EDNRA	ANTAGONIST
hypertension	MONDO_0005044	hypertensive disorder	INDORAMIN	CHEMBL279516	APPROVAL
hypertension	MONDO_0005044	hypertensive disorder	TAMOXIFEN	CHEMBL83	PHASE_2	ENSG00000091831	ESR1	MODULATOR
hypertension	MONDO_0005044	hypertensive disorder	PIOGLITAZONE	CHEMBL595	PHASE_3	ENSG00000132170	PPARG	AGONIST
hypertension	MONDO_0005044	hypertensive disorder	BOSENTAN	CHEMBL957	APPROVAL	ENSG00000136160	EDNRB	ANTAGONIST
hypertension	MONDO_0005044	hypertensive disorder	BOSENTAN	CHEMBL957	APPROVAL	ENSG00000151617	EDNRA	ANTAGONIST
hypertension	MONDO_0005044	hypertensive disorder	PROPRANOLOL HYDROCHLORIDE	CHEMBL1671	APPROVAL	ENSG00000169252	ADRB2	ANTAGONIST
hypertension	MONDO_0005044	hypertensive disorder	PROPRANOLOL HYDROCHLORIDE	CHEMBL1671	APPROVAL	ENSG00000043591	ADRB1	ANTAGONIST
hypertension	MONDO_0005044	hypertensive disorder	FEBUXOSTAT	CHEMBL1164729	PHASE_2	ENSG00000158125	XDH	INHIBITOR
hypertension	MONDO_0005044	hypertensive disorder	OSILODROSTAT	CHEMBL3099695	PHASE_2	ENSG00000160882	CYP11B1	INHIBITOR
hypertension	MONDO_0005044	hypertensive disorder	OLMESARTAN MEDOXOMIL	CHEMBL1200692	APPROVAL	ENSG00000144891	AGTR1	ANTAGONIST
hypertension	MONDO_0005044	hypertensive disorder	ROSTAFUROXIN	CHEMBL2068971	PHASE_2
hypertension	MONDO_0005044	hypertensive disorder	CETRORELIX	CHEMBL1200490	EARLY_PHASE_1	ENSG00000109163	GNRHR	ANTAGONIST
hypertension	MONDO_0005044	hypertensive disorder	NITROGLYCERIN	CHEMBL730	APPROVAL	ENSG00000061918	GUCY1B1	ACTIVATOR
hypertension	MONDO_0005044	hypertensive disorder	NITROGLYCERIN	CHEMBL730	APPROVAL	ENSG00000152402	GUCY1A2	ACTIVATOR
hypertension	MONDO_0005044	hypertensive disorder	NITROGLYCERIN	CHEMBL730	APPROVAL	ENSG00000164116	GUCY1A1	ACTIVATOR
hypertension	MONDO_0005044	hypertensive disorder	PARGYLINE	CHEMBL673	APPROVAL	ENSG00000069535	MAOB	INHIBITOR
hypertension	MONDO_0005044	hypertensive disorder	PARGYLINE	CHEMBL673	APPROVAL	ENSG00000189221	MAOA	INHIBITOR
hypertension	MONDO_0005044	hypertensive disorder	URAPIDIL	CHEMBL279229	APPROVAL
hypertension	MONDO_0005044	hypertensive disorder	CALCITRIOL	CHEMBL846	EARLY_PHASE_1	ENSG00000111424	VDR	AGONIST
hypertension	MONDO_0005044	hypertensive disorder	ARGININE	CHEMBL1485	UNKNOWN
hypertension	MONDO_0005044	hypertensive disorder	LACIDIPINE	CHEMBL460291	PHASE_3	ENSG00000151067	CACNA1C	BLOCKER
hypertension	MONDO_0005044	hypertensive disorder	LACIDIPINE	CHEMBL460291	PHASE_3	ENSG00000081248	CACNA1S	BLOCKER
hypertension	MONDO_0005044	hypertensive disorder	LACIDIPINE	CHEMBL460291	PHASE_3	ENSG00000157388	CACNA1D	BLOCKER
hypertension	MONDO_0005044	hypertensive disorder	LACIDIPINE	CHEMBL460291	PHASE_3	ENSG00000102001	CACNA1F	BLOCKER
hypertension	MONDO_0005044	hypertensive disorder	OLMESARTAN	CHEMBL1516	PHASE_3	ENSG00000144891	AGTR1	ANTAGONIST
hypertension	MONDO_0005044	hypertensive disorder	PROPRANOLOL	CHEMBL27	PHASE_1	ENSG00000169252	ADRB2	ANTAGONIST
hypertension	MONDO_0005044	hypertensive disorder	PROPRANOLOL	CHEMBL27	PHASE_1	ENSG00000043591	ADRB1	ANTAGONIST
hypertension	MONDO_0005044	hypertensive disorder	ZILEBESIRAN	CHEMBL5095298	PHASE_2
hypertension	MONDO_0005044	hypertensive disorder	ENALAPRIL	CHEMBL578	PHASE_3	ENSG00000159640	ACE	INHIBITOR
hypertension	MONDO_0005044	hypertensive disorder	NICARDIPINE HYDROCHLORIDE	CHEMBL1200326	APPROVAL	ENSG00000151067	CACNA1C	BLOCKER
hypertension	MONDO_0005044	hypertensive disorder	NICARDIPINE HYDROCHLORIDE	CHEMBL1200326	APPROVAL	ENSG00000081248	CACNA1S	BLOCKER
hypertension	MONDO_0005044	hypertensive disorder	NICARDIPINE HYDROCHLORIDE	CHEMBL1200326	APPROVAL	ENSG00000157388	CACNA1D	BLOCKER
hypertension	MONDO_0005044	hypertensive disorder	NICARDIPINE HYDROCHLORIDE	CHEMBL1200326	APPROVAL	ENSG00000102001	CACNA1F	BLOCKER
hypertension	MONDO_0005044	hypertensive disorder	FIMASARTAN	CHEMBL1951143	PHASE_3	ENSG00000144891	AGTR1	ANTAGONIST
hypertension	MONDO_0005044	hypertensive disorder	MEPHENTERMINE	CHEMBL1201234	APPROVAL	ENSG00000120907	ADRA1A	AGONIST
hypertension	MONDO_0005044	hypertensive disorder	MEPHENTERMINE	CHEMBL1201234	APPROVAL	ENSG00000150594	ADRA2A	AGONIST
hypertension	MONDO_0005044	hypertensive disorder	MEPHENTERMINE	CHEMBL1201234	APPROVAL	ENSG00000043591	ADRB1	AGONIST
hypertension	MONDO_0005044	hypertensive disorder	MEPHENTERMINE	CHEMBL1201234	APPROVAL	ENSG00000169252	ADRB2	AGONIST
hypertension	MONDO_0005044	hypertensive disorder	MEPHENTERMINE	CHEMBL1201234	APPROVAL	ENSG00000184160	ADRA2C	AGONIST
hypertension	MONDO_0005044	hypertensive disorder	MEPHENTERMINE	CHEMBL1201234	APPROVAL	ENSG00000171873	ADRA1D	AGONIST
hypertension	MONDO_0005044	hypertensive disorder	MEPHENTERMINE	CHEMBL1201234	APPROVAL	ENSG00000170214	ADRA1B	AGONIST
hypertension	MONDO_0005044	hypertensive disorder	MEPHENTERMINE	CHEMBL1201234	APPROVAL	ENSG00000274286	ADRA2B	AGONIST
hypertension	MONDO_0005044	hypertensive disorder	MEPHENTERMINE	CHEMBL1201234	APPROVAL	ENSG00000188778	ADRB3	AGONIST
hypertension	MONDO_0005044	hypertensive disorder	VALSARTAN	CHEMBL1069	APPROVAL	ENSG00000144891	AGTR1	ANTAGONIST
hypertension	MONDO_0005044	hypertensive disorder	ENDRALAZINE	CHEMBL254193	APPROVAL
hypertension	MONDO_0005044	hypertensive disorder	CLONIDINE	CHEMBL134	APPROVAL	ENSG00000150594	ADRA2A	AGONIST
hypertension	MONDO_0005044	hypertensive disorder	CLONIDINE	CHEMBL134	APPROVAL	ENSG00000184160	ADRA2C	AGONIST
hypertension	MONDO_0005044	hypertensive disorder	CLONIDINE	CHEMBL134	APPROVAL	ENSG00000274286	ADRA2B	AGONIST
hypertension	MONDO_0005044	hypertensive disorder	CLONIDINE	CHEMBL134	APPROVAL	ENSG00000150594	ADRA2A	AGONIST
hypertension	MONDO_0005044	hypertensive disorder	CLONIDINE	CHEMBL134	APPROVAL	ENSG00000184160	ADRA2C	AGONIST
hypertension	MONDO_0005044	hypertensive disorder	CLONIDINE	CHEMBL134	APPROVAL	ENSG00000274286	ADRA2B	AGONIST
hypertension	MONDO_0005044	hypertensive disorder	AMLODIPINE BESYLATE	CHEMBL1200402	APPROVAL	ENSG00000151067	CACNA1C	BLOCKER
hypertension	MONDO_0005044	hypertensive disorder	AMLODIPINE BESYLATE	CHEMBL1200402	APPROVAL	ENSG00000081248	CACNA1S	BLOCKER
hypertension	MONDO_0005044	hypertensive disorder	AMLODIPINE BESYLATE	CHEMBL1200402	APPROVAL	ENSG00000157388	CACNA1D	BLOCKER
hypertension	MONDO_0005044	hypertensive disorder	AMLODIPINE BESYLATE	CHEMBL1200402	APPROVAL	ENSG00000102001	CACNA1F	BLOCKER
hypertension	MONDO_0005044	hypertensive disorder	AMILORIDE	CHEMBL945	PHASE_3	ENSG00000111319	SCNN1A	BLOCKER
hypertension	MONDO_0005044	hypertensive disorder	AMILORIDE	CHEMBL945	PHASE_3	ENSG00000168447	SCNN1B	BLOCKER
hypertension	MONDO_0005044	hypertensive disorder	AMILORIDE	CHEMBL945	PHASE_3	ENSG00000166828	SCNN1G	BLOCKER
hypertension	MONDO_0005044	hypertensive disorder	GUANAZODINE	CHEMBL2008565	APPROVAL
hypertension	MONDO_0005044	hypertensive disorder	MINOCYCLINE	CHEMBL1434	PHASE_2			INHIBITOR
hypertension	MONDO_0005044	hypertensive disorder	METOPROLOL TARTRATE	CHEMBL2062335	APPROVAL	ENSG00000043591	ADRB1	ANTAGONIST
hypertension	MONDO_0005044	hypertensive disorder	SIBUTRAMINE	CHEMBL1419	PHASE_3	ENSG00000108576	SLC6A4	INHIBITOR
hypertension	MONDO_0005044	hypertensive disorder	SIBUTRAMINE	CHEMBL1419	PHASE_3	ENSG00000142319	SLC6A3	INHIBITOR
hypertension	MONDO_0005044	hypertensive disorder	SIBUTRAMINE	CHEMBL1419	PHASE_3	ENSG00000103546	SLC6A2	INHIBITOR
hypertension	MONDO_0005044	hypertensive disorder	ALKAVERVIR	CHEMBL1201658	APPROVAL
hypertension	MONDO_0005044	hypertensive disorder	TRANDOLAPRIL	CHEMBL1519	APPROVAL	ENSG00000159640	ACE	INHIBITOR
hypertension	MONDO_0005044	hypertensive disorder	SIROLIMUS	CHEMBL413	PHASE_2_3	ENSG00000088832	FKBP1A	INHIBITOR
hypertension	MONDO_0005044	hypertensive disorder	FIRIBASTAT	CHEMBL4297511	PHASE_3	ENSG00000138792	ENPEP	INHIBITOR
hypertension	MONDO_0005044	hypertensive disorder	AZILSARTAN MEDOXOMIL	CHEMBL2028661	PHASE_3	ENSG00000144891	AGTR1	ANTAGONIST
hypertension	MONDO_0005044	hypertensive disorder	MOXONIDINE	CHEMBL19236	APPROVAL	ENSG00000010322	NISCH	AGONIST
hypertension	MONDO_0005044	hypertensive disorder	TIMOLOL	CHEMBL499	APPROVAL	ENSG00000043591	ADRB1	ANTAGONIST
hypertension	MONDO_0005044	hypertensive disorder	TIMOLOL	CHEMBL499	APPROVAL	ENSG00000169252	ADRB2	ANTAGONIST
hypertension	MONDO_0005044	hypertensive disorder	TIMOLOL	CHEMBL499	APPROVAL	ENSG00000043591	ADRB1	ANTAGONIST
hypertension	MONDO_0005044	hypertensive disorder	TIMOLOL	CHEMBL499	APPROVAL	ENSG00000169252	ADRB2	ANTAGONIST
hypertension	MONDO_0005044	hypertensive disorder	SODIUM NITRITE	CHEMBL93268	PHASE_2
hypertension	MONDO_0005044	hypertensive disorder	METOPROLOL SUCCINATE	CHEMBL2356097	APPROVAL	ENSG00000043591	ADRB1	ANTAGONIST
hypertension	MONDO_0005044	hypertensive disorder	ATENOLOL	CHEMBL24	APPROVAL	ENSG00000043591	ADRB1	ANTAGONIST
hypertension	MONDO_0005044	hypertensive disorder	BIETASERPINE	CHEMBL3989595	APPROVAL
hypertension	MONDO_0005044	hypertensive disorder	ALLOPURINOL	CHEMBL1467	PHASE_2	ENSG00000158125	XDH	INHIBITOR
hypertension	MONDO_0005044	hypertensive disorder	ALLOPURINOL	CHEMBL1467	PHASE_2	ENSG00000158125	XDH	INHIBITOR
hypertension	MONDO_0005044	hypertensive disorder	HISTIDINE	CHEMBL17962	PHASE_2
hypertension	MONDO_0005044	hypertensive disorder	BISOPROLOL FUMARATE	CHEMBL1472989	APPROVAL	ENSG00000043591	ADRB1	ANTAGONIST
hypertension	MONDO_0005044	hypertensive disorder	LISINOPRIL	CHEMBL419213	APPROVAL	ENSG00000159640	ACE	INHIBITOR
hypertension	MONDO_0005044	hypertensive disorder	XL550	CHEMBL3545393	PHASE_3	ENSG00000151623	NR3C2	ANTAGONIST
hypertension	MONDO_0005044	hypertensive disorder	PITAVASTATIN	CHEMBL1201753	PHASE_3	ENSG00000113161	HMGCR	INHIBITOR
hypertension	MONDO_0005044	hypertensive disorder	PITAVASTATIN	CHEMBL1201753	PHASE_3	ENSG00000113161	HMGCR	INHIBITOR
hypertension	MONDO_0005044	hypertensive disorder	PITAVASTATIN	CHEMBL1201753	PHASE_3	ENSG00000113161	HMGCR	INHIBITOR
hypertension	MONDO_0005044	hypertensive disorder	DEXTROSE	CHEMBL1222250	EARLY_PHASE_1
hypertension	MONDO_0005044	hypertensive disorder	SILDENAFIL	CHEMBL192	PHASE_2	ENSG00000138735	PDE5A	INHIBITOR
hypertension	MONDO_0005044	hypertensive disorder	ETHACRYNATE SODIUM	CHEMBL1200487	APPROVAL	ENSG00000074803	SLC12A1	INHIBITOR
hypertension	MONDO_0005044	hypertensive disorder	BETHANIDINE	CHEMBL1201260	APPROVAL	ENSG00000103546	SLC6A2	SUBSTRATE
hypertension	MONDO_0005044	hypertensive disorder	LOSARTAN POTASSIUM	CHEMBL995	APPROVAL	ENSG00000144891	AGTR1	ANTAGONIST
hypertension	MONDO_0005044	hypertensive disorder	SAPROPTERIN DIHYDROCHLORIDE	CHEMBL1201775	PHASE_2	ENSG00000171759	PAH	ACTIVATOR
hypertension	MONDO_0005044	hypertensive disorder	AZILSARTAN	CHEMBL57242	PHASE_3	ENSG00000144891	AGTR1	ANTAGONIST
hypertension	MONDO_0005044	hypertensive disorder	ANGIOTENSIN II	CHEMBL408403	PHASE_1	ENSG00000144891	AGTR1	AGONIST
hypertension	MONDO_0005044	hypertensive disorder	ERTUGLIFLOZIN	CHEMBL1770248	PHASE_2	ENSG00000140675	SLC5A2	INHIBITOR
hypertension	MONDO_0005044	hypertensive disorder	ERTUGLIFLOZIN	CHEMBL1770248	PHASE_2	ENSG00000140675	SLC5A2	INHIBITOR
hypertension	MONDO_0005044	hypertensive disorder	CAPTOPRIL	CHEMBL1560	APPROVAL	ENSG00000159640	ACE	INHIBITOR
hypertension	MONDO_0005044	hypertensive disorder	NIFEDIPINE	CHEMBL193	APPROVAL	ENSG00000151067	CACNA1C	BLOCKER
hypertension	MONDO_0005044	hypertensive disorder	NIFEDIPINE	CHEMBL193	APPROVAL	ENSG00000081248	CACNA1S	BLOCKER
hypertension	MONDO_0005044	hypertensive disorder	NIFEDIPINE	CHEMBL193	APPROVAL	ENSG00000157388	CACNA1D	BLOCKER
hypertension	MONDO_0005044	hypertensive disorder	NIFEDIPINE	CHEMBL193	APPROVAL	ENSG00000102001	CACNA1F	BLOCKER
hypertension	MONDO_0005044	hypertensive disorder	DOXAZOSIN MESYLATE	CHEMBL1200561	APPROVAL	ENSG00000120907	ADRA1A	ANTAGONIST
hypertension	MONDO_0005044	hypertensive disorder	DOXAZOSIN MESYLATE	CHEMBL1200561	APPROVAL	ENSG00000171873	ADRA1D	ANTAGONIST
hypertension	MONDO_0005044	hypertensive disorder	DOXAZOSIN MESYLATE	CHEMBL1200561	APPROVAL	ENSG00000170214	ADRA1B	ANTAGONIST
hypertension	MONDO_0005044	hypertensive disorder	IBUPROFEN	CHEMBL521	PHASE_2_3	ENSG00000073756	PTGS2	INHIBITOR
hypertension	MONDO_0005044	hypertensive disorder	IBUPROFEN	CHEMBL521	PHASE_2_3	ENSG00000095303	PTGS1	INHIBITOR
hypertension	MONDO_0005044	hypertensive disorder	IBUPROFEN	CHEMBL521	PHASE_2_3	ENSG00000073756	PTGS2	INHIBITOR
hypertension	MONDO_0005044	hypertensive disorder	IBUPROFEN	CHEMBL521	PHASE_2_3	ENSG00000095303	PTGS1	INHIBITOR
hypertension	MONDO_0005044	hypertensive disorder	IBUPROFEN	CHEMBL521	PHASE_2_3	ENSG00000073756	PTGS2	INHIBITOR
hypertension	MONDO_0005044	hypertensive disorder	IBUPROFEN	CHEMBL521	PHASE_2_3	ENSG00000095303	PTGS1	INHIBITOR
hypertension	MONDO_0005044	hypertensive disorder	GONADORELIN ACETATE	CHEMBL1200511	EARLY_PHASE_1	ENSG00000109163	GNRHR	AGONIST
hypertension	MONDO_0005044	hypertensive disorder	ACEBUTOLOL	CHEMBL642	PHASE_2	ENSG00000043591	ADRB1	ANTAGONIST
hypertension	MONDO_0005044	hypertensive disorder	AMLODIPINE BENZOATE	CHEMBL4594262	APPROVAL	ENSG00000151067	CACNA1C	BLOCKER
hypertension	MONDO_0005044	hypertensive disorder	AMLODIPINE BENZOATE	CHEMBL4594262	APPROVAL	ENSG00000081248	CACNA1S	BLOCKER
hypertension	MONDO_0005044	hypertensive disorder	AMLODIPINE BENZOATE	CHEMBL4594262	APPROVAL	ENSG00000157388	CACNA1D	BLOCKER
hypertension	MONDO_0005044	hypertensive disorder	AMLODIPINE BENZOATE	CHEMBL4594262	APPROVAL	ENSG00000102001	CACNA1F	BLOCKER
hypertension	MONDO_0005044	hypertensive disorder	ISRADIPINE	CHEMBL1648	APPROVAL	ENSG00000151067	CACNA1C	BLOCKER
hypertension	MONDO_0005044	hypertensive disorder	ISRADIPINE	CHEMBL1648	APPROVAL	ENSG00000081248	CACNA1S	BLOCKER
hypertension	MONDO_0005044	hypertensive disorder	ISRADIPINE	CHEMBL1648	APPROVAL	ENSG00000157388	CACNA1D	BLOCKER
hypertension	MONDO_0005044	hypertensive disorder	ISRADIPINE	CHEMBL1648	APPROVAL	ENSG00000102001	CACNA1F	BLOCKER
hypertension	MONDO_0005044	hypertensive disorder	PERINDOPRIL ARGININE	CHEMBL3544986	APPROVAL	ENSG00000159640	ACE	INHIBITOR
hypertension	MONDO_0005044	hypertensive disorder	SER-100	CHEMBL4297428	PHASE_2
hypertension	MONDO_0005044	hypertensive disorder	ATORVASTATIN	CHEMBL1487	PHASE_3	ENSG00000113161	HMGCR	INHIBITOR
hypertension	MONDO_0005044	hypertensive disorder	LATANOPROST	CHEMBL1051	APPROVAL	ENSG00000122420	PTGFR	AGONIST
hypertension	MONDO_0005044	hypertensive disorder	TESTOSTERONE	CHEMBL386630	UNKNOWN	ENSG00000169083	AR	AGONIST
hypertension	MONDO_0005044	hypertensive disorder	APROCITENTAN	CHEMBL2165326	APPROVAL	ENSG00000136160	EDNRB	ANTAGONIST
hypertension	MONDO_0005044	hypertensive disorder	APROCITENTAN	CHEMBL2165326	APPROVAL	ENSG00000151617	EDNRA	ANTAGONIST
hypertension	MONDO_0005044	hypertensive disorder	BENZTHIAZIDE	CHEMBL1201039	APPROVAL	ENSG00000070915	SLC12A3	INHIBITOR
hypertension	MONDO_0005044	hypertensive disorder	PF-00489791	CHEMBL4210847	PHASE_2	ENSG00000138735	PDE5A	INHIBITOR
hypertension	MONDO_0005044	hypertensive disorder	PINACIDIL	CHEMBL1200338	APPROVAL	ENSG00000187486	KCNJ11	OPENER
hypertension	MONDO_0005044	hypertensive disorder	PINACIDIL	CHEMBL1200338	APPROVAL	ENSG00000069431	ABCC9	OPENER
hypertension	MONDO_0005044	hypertensive disorder	PRAVASTATIN	CHEMBL1144	PHASE_3	ENSG00000113161	HMGCR	INHIBITOR
hypertension	MONDO_0005044	hypertensive disorder	GUANFACINE	CHEMBL862	APPROVAL	ENSG00000150594	ADRA2A	AGONIST
hypertension	MONDO_0005044	hypertensive disorder	GUANFACINE	CHEMBL862	APPROVAL	ENSG00000184160	ADRA2C	AGONIST
hypertension	MONDO_0005044	hypertensive disorder	GUANFACINE	CHEMBL862	APPROVAL	ENSG00000274286	ADRA2B	AGONIST
hypertension	MONDO_0005044	hypertensive disorder	EPIGALOCATECHIN GALLATE	CHEMBL297453	PHASE_2
hypertension	MONDO_0005044	hypertensive disorder	PERINDOPRIL ERBUMINE	CHEMBL1200343	APPROVAL	ENSG00000159640	ACE	INHIBITOR
hypertension	MONDO_0005044	hypertensive disorder	EVAZARSEN	CHEMBL5095456	UNKNOWN
hypertension	MONDO_0005044	hypertensive disorder	TONLAMARSEN	CHEMBL5095350	PHASE_2
hypertension	MONDO_0005044	hypertensive disorder	TOLONIDINE	CHEMBL304253	APPROVAL
hypertension	MONDO_0005044	hypertensive disorder	MENTHOL	CHEMBL256087	PHASE_2_3	ENSG00000144481	TRPM8	OPENER
hypertension	MONDO_0005044	hypertensive disorder	MENTHOL	CHEMBL256087	PHASE_2_3	ENSG00000104321	TRPA1	OPENER
hypertension	MONDO_0005044	hypertensive disorder	POTASSIUM CITRATE	CHEMBL3989822	PHASE_3
hypertension	MONDO_0005044	hypertensive disorder	METOLAZONE	CHEMBL878	APPROVAL	ENSG00000070915	SLC12A3	INHIBITOR
hypertension	MONDO_0005044	hypertensive disorder	AMLODIPINE	CHEMBL1491	PHASE_3	ENSG00000151067	CACNA1C	BLOCKER
hypertension	MONDO_0005044	hypertensive disorder	AMLODIPINE	CHEMBL1491	PHASE_3	ENSG00000081248	CACNA1S	BLOCKER
hypertension	MONDO_0005044	hypertensive disorder	AMLODIPINE	CHEMBL1491	PHASE_3	ENSG00000157388	CACNA1D	BLOCKER
hypertension	MONDO_0005044	hypertensive disorder	AMLODIPINE	CHEMBL1491	PHASE_3	ENSG00000102001	CACNA1F	BLOCKER
hypertension	MONDO_0005044	hypertensive disorder	AMLODIPINE	CHEMBL1491	PHASE_3	ENSG00000151067	CACNA1C	BLOCKER
hypertension	MONDO_0005044	hypertensive disorder	AMLODIPINE	CHEMBL1491	PHASE_3	ENSG00000081248	CACNA1S	BLOCKER
hypertension	MONDO_0005044	hypertensive disorder	AMLODIPINE	CHEMBL1491	PHASE_3	ENSG00000157388	CACNA1D	BLOCKER
hypertension	MONDO_0005044	hypertensive disorder	AMLODIPINE	CHEMBL1491	PHASE_3	ENSG00000102001	CACNA1F	BLOCKER
hypertension	MONDO_0005044	hypertensive disorder	AMLODIPINE	CHEMBL1491	PHASE_3	ENSG00000151067	CACNA1C	BLOCKER
hypertension	MONDO_0005044	hypertensive disorder	AMLODIPINE	CHEMBL1491	PHASE_3	ENSG00000081248	CACNA1S	BLOCKER
hypertension	MONDO_0005044	hypertensive disorder	AMLODIPINE	CHEMBL1491	PHASE_3	ENSG00000157388	CACNA1D	BLOCKER
hypertension	MONDO_0005044	hypertensive disorder	AMLODIPINE	CHEMBL1491	PHASE_3	ENSG00000102001	CACNA1F	BLOCKER
hypertension	MONDO_0005044	hypertensive disorder	AMBRISENTAN	CHEMBL1111	APPROVAL	ENSG00000136160	EDNRB	ANTAGONIST
hypertension	MONDO_0005044	hypertensive disorder	AMBRISENTAN	CHEMBL1111	APPROVAL	ENSG00000151617	EDNRA	ANTAGONIST
hypertension	MONDO_0005044	hypertensive disorder	PRAZOSIN HYDROCHLORIDE	CHEMBL1558	APPROVAL	ENSG00000120907	ADRA1A	ANTAGONIST
hypertension	MONDO_0005044	hypertensive disorder	PRAZOSIN HYDROCHLORIDE	CHEMBL1558	APPROVAL	ENSG00000171873	ADRA1D	ANTAGONIST
hypertension	MONDO_0005044	hypertensive disorder	PRAZOSIN HYDROCHLORIDE	CHEMBL1558	APPROVAL	ENSG00000170214	ADRA1B	ANTAGONIST
hypertension	MONDO_0005044	hypertensive disorder	CELECOXIB	CHEMBL118	PHASE_3	ENSG00000073756	PTGS2	INHIBITOR
hypertension	MONDO_0005044	hypertensive disorder	DEXMEDETOMIDINE	CHEMBL778	PHASE_3	ENSG00000150594	ADRA2A	AGONIST
hypertension	MONDO_0005044	hypertensive disorder	DEXMEDETOMIDINE	CHEMBL778	PHASE_3	ENSG00000184160	ADRA2C	AGONIST
hypertension	MONDO_0005044	hypertensive disorder	DEXMEDETOMIDINE	CHEMBL778	PHASE_3	ENSG00000274286	ADRA2B	AGONIST
hypertension	MONDO_0005044	hypertensive disorder	LORUNDROSTAT HYDROBROMIDE	CHEMBL6068393	UNKNOWN
hypertension	MONDO_0005044	hypertensive disorder	KETANSERIN	CHEMBL51	APPROVAL
hypertension	MONDO_0005044	hypertensive disorder	TRIMAZOSIN	CHEMBL513301	APPROVAL
peripheral artery disease	MONDO_0005386	peripheral arterial disease	ORFORGLIPRON	CHEMBL4446782	PHASE_3
peripheral artery disease	MONDO_0005386	peripheral arterial disease	VORAPAXAR SULFATE	CHEMBL2107386	APPROVAL	ENSG00000181104	F2R	ANTAGONIST
peripheral artery disease	MONDO_0005386	peripheral arterial disease	SEMAGLUTIDE	CHEMBL2108724	PHASE_3	ENSG00000112164	GLP1R	AGONIST
peripheral artery disease	MONDO_0005386	peripheral arterial disease	PROBUCOL	CHEMBL608	PHASE_2	ENSG00000165029	ABCA1	INHIBITOR
peripheral artery disease	MONDO_0005386	peripheral arterial disease	WARFARIN	CHEMBL1464	PHASE_3	ENSG00000167397	VKORC1	INHIBITOR
peripheral artery disease	MONDO_0005386	peripheral arterial disease	WARFARIN	CHEMBL1464	PHASE_3	ENSG00000167397	VKORC1	INHIBITOR
peripheral artery disease	MONDO_0005386	peripheral arterial disease	OMEGA-3-ACID ETHYL ESTERS	CHEMBL1200711	PHASE_3
peripheral artery disease	MONDO_0005386	peripheral arterial disease	L-CITRULLINE	CHEMBL444814	PHASE_2
peripheral artery disease	MONDO_0005386	peripheral arterial disease	TICLOPIDINE	CHEMBL833	PHASE_3	ENSG00000169313	P2RY12	ANTAGONIST
peripheral artery disease	MONDO_0005386	peripheral arterial disease	ALPROSTADIL	CHEMBL495	IND	ENSG00000125384	PTGER2	AGONIST
peripheral artery disease	MONDO_0005386	peripheral arterial disease	ALPROSTADIL	CHEMBL495	IND	ENSG00000160951	PTGER1	AGONIST
peripheral artery disease	MONDO_0005386	peripheral arterial disease	SAPROPTERIN DIHYDROCHLORIDE	CHEMBL1201775	PHASE_2	ENSG00000171759	PAH	ACTIVATOR
peripheral artery disease	MONDO_0005386	peripheral arterial disease	CREATINE	CHEMBL283800	PHASE_2
peripheral artery disease	MONDO_0005386	peripheral arterial disease	DIROXIMEL FUMARATE	CHEMBL3989944	EARLY_PHASE_1	ENSG00000079999	KEAP1	INHIBITOR
peripheral artery disease	MONDO_0005386	peripheral arterial disease	NICOTINAMIDE RIBOSIDE	CHEMBL438497	PHASE_3
peripheral artery disease	MONDO_0005386	peripheral arterial disease	CILOSTAZOL	CHEMBL799	PHASE_3	ENSG00000172572	PDE3A	INHIBITOR
peripheral artery disease	MONDO_0005386	peripheral arterial disease	NIACIN	CHEMBL573	PHASE_3
peripheral artery disease	MONDO_0005386	peripheral arterial disease	TIRASEMTIV	CHEMBL3039529	PHASE_2	ENSG00000130598	TNNI2	ACTIVATOR
peripheral artery disease	MONDO_0005386	peripheral arterial disease	TIRASEMTIV	CHEMBL3039529	PHASE_2	ENSG00000130595	TNNT3	ACTIVATOR
peripheral artery disease	MONDO_0005386	peripheral arterial disease	TIRASEMTIV	CHEMBL3039529	PHASE_2	ENSG00000101470	TNNC2	ACTIVATOR
peripheral artery disease	MONDO_0005386	peripheral arterial disease	FOLIC ACID	CHEMBL1622	PHASE_2
peripheral artery disease	MONDO_0005386	peripheral arterial disease	RIFERMINOGENE PECAPLASMID	CHEMBL2108293	PHASE_2
peripheral artery disease	MONDO_0005386	peripheral arterial disease	FISH OIL TRIGLYCERIDES	CHEMBL4297535	PHASE_3
peripheral artery disease	MONDO_0005386	peripheral arterial disease	CLOPIDOGREL	CHEMBL1771	PHASE_3	ENSG00000169313	P2RY12	ANTAGONIST
peripheral artery disease	MONDO_0005386	peripheral arterial disease	CLOPIDOGREL	CHEMBL1771	PHASE_3	ENSG00000169313	P2RY12	ANTAGONIST
peripheral artery disease	MONDO_0005386	peripheral arterial disease	CLOPIDOGREL	CHEMBL1771	PHASE_3	ENSG00000169313	P2RY12	ANTAGONIST
peripheral artery disease	MONDO_0005386	peripheral arterial disease	CLOPIDOGREL	CHEMBL1771	PHASE_3	ENSG00000169313	P2RY12	ANTAGONIST
peripheral artery disease	MONDO_0005386	peripheral arterial disease	ATACIGUAT	CHEMBL2107729	PHASE_2	ENSG00000061918	GUCY1B1	ACTIVATOR
peripheral artery disease	MONDO_0005386	peripheral arterial disease	ATACIGUAT	CHEMBL2107729	PHASE_2	ENSG00000152402	GUCY1A2	ACTIVATOR
peripheral artery disease	MONDO_0005386	peripheral arterial disease	ATACIGUAT	CHEMBL2107729	PHASE_2	ENSG00000164116	GUCY1A1	ACTIVATOR
peripheral artery disease	MONDO_0005386	peripheral arterial disease	ARGININE	CHEMBL1485	EARLY_PHASE_1
peripheral artery disease	MONDO_0005386	peripheral arterial disease	EVEROLIMUS	CHEMBL1908360	UNKNOWN	ENSG00000088832	FKBP1A	INHIBITOR
peripheral artery disease	MONDO_0005386	peripheral arterial disease	EDOXABAN	CHEMBL1269025	PHASE_2	ENSG00000126218	F10	INHIBITOR
peripheral artery disease	MONDO_0005386	peripheral arterial disease	RIFALAZIL	CHEMBL236297	PHASE_3			INHIBITOR
peripheral artery disease	MONDO_0005386	peripheral arterial disease	TEMSIROLIMUS	CHEMBL1201182	PHASE_3	ENSG00000088832	FKBP1A	INHIBITOR
peripheral artery disease	MONDO_0005386	peripheral arterial disease	SIROLIMUS	CHEMBL413	PHASE_2_3	ENSG00000088832	FKBP1A	INHIBITOR
peripheral artery disease	MONDO_0005386	peripheral arterial disease	CARNOSINE	CHEMBL242948	PHASE_2
peripheral artery disease	MONDO_0005386	peripheral arterial disease	IXMYELOCEL-T	CHEMBL2108733	PHASE_2
peripheral artery disease	MONDO_0005386	peripheral arterial disease	BETA CAROTENE	CHEMBL1293	PHASE_3
peripheral artery disease	MONDO_0005386	peripheral arterial disease	FIBROBLAST GROWTH FACTOR-1	CHEMBL4297954	PHASE_1_2
peripheral artery disease	MONDO_0005386	peripheral arterial disease	PACLITAXEL	CHEMBL428647	PHASE_2_3	ENSG00000188229	TUBB4B	INHIBITOR
peripheral artery disease	MONDO_0005386	peripheral arterial disease	PACLITAXEL	CHEMBL428647	PHASE_2_3	ENSG00000101162	TUBB1	INHIBITOR
peripheral artery disease	MONDO_0005386	peripheral arterial disease	PACLITAXEL	CHEMBL428647	PHASE_2_3	ENSG00000198033	TUBA3C	INHIBITOR
peripheral artery disease	MONDO_0005386	peripheral arterial disease	PACLITAXEL	CHEMBL428647	PHASE_2_3	ENSG00000127824	TUBA4A	INHIBITOR
peripheral artery disease	MONDO_0005386	peripheral arterial disease	PACLITAXEL	CHEMBL428647	PHASE_2_3	ENSG00000258947	TUBB3	INHIBITOR
peripheral artery disease	MONDO_0005386	peripheral arterial disease	PACLITAXEL	CHEMBL428647	PHASE_2_3	ENSG00000167552	TUBA1A	INHIBITOR
peripheral artery disease	MONDO_0005386	peripheral arterial disease	PACLITAXEL	CHEMBL428647	PHASE_2_3	ENSG00000104833	TUBB4A	INHIBITOR
peripheral artery disease	MONDO_0005386	peripheral arterial disease	PACLITAXEL	CHEMBL428647	PHASE_2_3	ENSG00000261456	TUBB8	INHIBITOR
peripheral artery disease	MONDO_0005386	peripheral arterial disease	PACLITAXEL	CHEMBL428647	PHASE_2_3	ENSG00000196230	TUBB	INHIBITOR
peripheral artery disease	MONDO_0005386	peripheral arterial disease	PACLITAXEL	CHEMBL428647	PHASE_2_3	ENSG00000123416	TUBA1B	INHIBITOR
peripheral artery disease	MONDO_0005386	peripheral arterial disease	PACLITAXEL	CHEMBL428647	PHASE_2_3	ENSG00000167553	TUBA1C	INHIBITOR
peripheral artery disease	MONDO_0005386	peripheral arterial disease	PACLITAXEL	CHEMBL428647	PHASE_2_3	ENSG00000152086	TUBA3E	INHIBITOR
peripheral artery disease	MONDO_0005386	peripheral arterial disease	PACLITAXEL	CHEMBL428647	PHASE_2_3	ENSG00000137267	TUBB2A	INHIBITOR
peripheral artery disease	MONDO_0005386	peripheral arterial disease	PACLITAXEL	CHEMBL428647	PHASE_2_3	ENSG00000137285	TUBB2B	INHIBITOR
peripheral artery disease	MONDO_0005386	peripheral arterial disease	PACLITAXEL	CHEMBL428647	PHASE_2_3	ENSG00000176014	TUBB6	INHIBITOR
peripheral artery disease	MONDO_0005386	peripheral arterial disease	MOLGRAMOSTIM	CHEMBL2109134	PHASE_2
peripheral artery disease	MONDO_0005386	peripheral arterial disease	MK-0736	CHEMBL1761322	PHASE_1	ENSG00000117594	HSD11B1	INHIBITOR
peripheral artery disease	MONDO_0005386	peripheral arterial disease	EDETIC ACID	CHEMBL858	EARLY_PHASE_1
peripheral artery disease	MONDO_0005386	peripheral arterial disease	LOVASTATIN	CHEMBL503	PHASE_3	ENSG00000113161	HMGCR	INHIBITOR
peripheral artery disease	MONDO_0005386	peripheral arterial disease	DAPRODUSTAT	CHEMBL3544988	PHASE_2	ENSG00000269858	EGLN2	INHIBITOR
peripheral artery disease	MONDO_0005386	peripheral arterial disease	DAPRODUSTAT	CHEMBL3544988	PHASE_2	ENSG00000178467	P4HTM	INHIBITOR
peripheral artery disease	MONDO_0005386	peripheral arterial disease	DAPRODUSTAT	CHEMBL3544988	PHASE_2	ENSG00000135766	EGLN1	INHIBITOR
peripheral artery disease	MONDO_0005386	peripheral arterial disease	DAPRODUSTAT	CHEMBL3544988	PHASE_2	ENSG00000129521	EGLN3	INHIBITOR
peripheral artery disease	MONDO_0005386	peripheral arterial disease	FISH OIL	CHEMBL3833369	PHASE_3
peripheral artery disease	MONDO_0005386	peripheral arterial disease	VALSARTAN	CHEMBL1069	PHASE_2	ENSG00000144891	AGTR1	ANTAGONIST
peripheral artery disease	MONDO_0005386	peripheral arterial disease	NITROGLYCERIN	CHEMBL730	EARLY_PHASE_1	ENSG00000061918	GUCY1B1	ACTIVATOR
peripheral artery disease	MONDO_0005386	peripheral arterial disease	NITROGLYCERIN	CHEMBL730	EARLY_PHASE_1	ENSG00000152402	GUCY1A2	ACTIVATOR
peripheral artery disease	MONDO_0005386	peripheral arterial disease	NITROGLYCERIN	CHEMBL730	EARLY_PHASE_1	ENSG00000164116	GUCY1A1	ACTIVATOR
peripheral artery disease	MONDO_0005386	peripheral arterial disease	EZETIMIBE	CHEMBL1138	UNKNOWN	ENSG00000015520	NPC1L1	INHIBITOR
peripheral artery disease	MONDO_0005386	peripheral arterial disease	VITAMIN B12	CHEMBL2375172	PHASE_2
peripheral artery disease	MONDO_0005386	peripheral arterial disease	PRAVASTATIN	CHEMBL1144	PHASE_3	ENSG00000113161	HMGCR	INHIBITOR
peripheral artery disease	MONDO_0005386	peripheral arterial disease	COCOA	CHEMBL2108233	PHASE_3
peripheral artery disease	MONDO_0005386	peripheral arterial disease	CLOPIDOGREL BISULFATE	CHEMBL1083385	APPROVAL	ENSG00000169313	P2RY12	ANTAGONIST
peripheral artery disease	MONDO_0005386	peripheral arterial disease	METFORMIN	CHEMBL1431	PHASE_3	ENSG00000198695	MT-ND6	INHIBITOR
peripheral artery disease	MONDO_0005386	peripheral arterial disease	METFORMIN	CHEMBL1431	PHASE_3	ENSG00000130414	NDUFA10	INHIBITOR
peripheral artery disease	MONDO_0005386	peripheral arterial disease	METFORMIN	CHEMBL1431	PHASE_3	ENSG00000110717	NDUFS8	INHIBITOR
peripheral artery disease	MONDO_0005386	peripheral arterial disease	METFORMIN	CHEMBL1431	PHASE_3	ENSG00000212907	MT-ND4L	INHIBITOR
peripheral artery disease	MONDO_0005386	peripheral arterial disease	METFORMIN	CHEMBL1431	PHASE_3	ENSG00000184983	NDUFA6	INHIBITOR
peripheral artery disease	MONDO_0005386	peripheral arterial disease	METFORMIN	CHEMBL1431	PHASE_3	ENSG00000198888	MT-ND1	INHIBITOR
peripheral artery disease	MONDO_0005386	peripheral arterial disease	METFORMIN	CHEMBL1431	PHASE_3	ENSG00000165264	NDUFB6	INHIBITOR
peripheral artery disease	MONDO_0005386	peripheral arterial disease	METFORMIN	CHEMBL1431	PHASE_3	ENSG00000189043	COXFA4	INHIBITOR
peripheral artery disease	MONDO_0005386	peripheral arterial disease	METFORMIN	CHEMBL1431	PHASE_3	ENSG00000174886	NDUFA11	INHIBITOR
peripheral artery disease	MONDO_0005386	peripheral arterial disease	METFORMIN	CHEMBL1431	PHASE_3	ENSG00000099795	NDUFB7	INHIBITOR
peripheral artery disease	MONDO_0005386	peripheral arterial disease	METFORMIN	CHEMBL1431	PHASE_3	ENSG00000198763	MT-ND2	INHIBITOR
peripheral artery disease	MONDO_0005386	peripheral arterial disease	METFORMIN	CHEMBL1431	PHASE_3	ENSG00000158864	NDUFS2	INHIBITOR
peripheral artery disease	MONDO_0005386	peripheral arterial disease	METFORMIN	CHEMBL1431	PHASE_3	ENSG00000198786	MT-ND5	INHIBITOR
peripheral artery disease	MONDO_0005386	peripheral arterial disease	METFORMIN	CHEMBL1431	PHASE_3	ENSG00000119421	NDUFA8	INHIBITOR
peripheral artery disease	MONDO_0005386	peripheral arterial disease	METFORMIN	CHEMBL1431	PHASE_3	ENSG00000136521	NDUFB5	INHIBITOR
peripheral artery disease	MONDO_0005386	peripheral arterial disease	METFORMIN	CHEMBL1431	PHASE_3	ENSG00000198886	MT-ND4	INHIBITOR
peripheral artery disease	MONDO_0005386	peripheral arterial disease	METFORMIN	CHEMBL1431	PHASE_3	ENSG00000198840	MT-ND3	INHIBITOR
peripheral artery disease	MONDO_0005386	peripheral arterial disease	METFORMIN	CHEMBL1431	PHASE_3	ENSG00000004779	NDUFAB1	INHIBITOR
peripheral artery disease	MONDO_0005386	peripheral arterial disease	METFORMIN	CHEMBL1431	PHASE_3	ENSG00000125356	NDUFA1	INHIBITOR
peripheral artery disease	MONDO_0005386	peripheral arterial disease	METFORMIN	CHEMBL1431	PHASE_3	ENSG00000164258	NDUFS4	INHIBITOR
peripheral artery disease	MONDO_0005386	peripheral arterial disease	METFORMIN	CHEMBL1431	PHASE_3	ENSG00000119013	NDUFB3	INHIBITOR
peripheral artery disease	MONDO_0005386	peripheral arterial disease	METFORMIN	CHEMBL1431	PHASE_3	ENSG00000109390	NDUFC1	INHIBITOR
peripheral artery disease	MONDO_0005386	peripheral arterial disease	METFORMIN	CHEMBL1431	PHASE_3	ENSG00000131495	NDUFA2	INHIBITOR
peripheral artery disease	MONDO_0005386	peripheral arterial disease	METFORMIN	CHEMBL1431	PHASE_3	ENSG00000168653	NDUFS5	INHIBITOR
peripheral artery disease	MONDO_0005386	peripheral arterial disease	METFORMIN	CHEMBL1431	PHASE_3	ENSG00000115286	NDUFS7	INHIBITOR
peripheral artery disease	MONDO_0005386	peripheral arterial disease	METFORMIN	CHEMBL1431	PHASE_3	ENSG00000145494	NDUFS6	INHIBITOR
peripheral artery disease	MONDO_0005386	peripheral arterial disease	METFORMIN	CHEMBL1431	PHASE_3	ENSG00000183648	NDUFB1	INHIBITOR
peripheral artery disease	MONDO_0005386	peripheral arterial disease	METFORMIN	CHEMBL1431	PHASE_3	ENSG00000213619	NDUFS3	INHIBITOR
peripheral artery disease	MONDO_0005386	peripheral arterial disease	METFORMIN	CHEMBL1431	PHASE_3	ENSG00000170906	NDUFA3	INHIBITOR
peripheral artery disease	MONDO_0005386	peripheral arterial disease	METFORMIN	CHEMBL1431	PHASE_3	ENSG00000065518	NDUFB4	INHIBITOR
peripheral artery disease	MONDO_0005386	peripheral arterial disease	METFORMIN	CHEMBL1431	PHASE_3	ENSG00000166136	NDUFB8	INHIBITOR
peripheral artery disease	MONDO_0005386	peripheral arterial disease	METFORMIN	CHEMBL1431	PHASE_3	ENSG00000090266	NDUFB2	INHIBITOR
peripheral artery disease	MONDO_0005386	peripheral arterial disease	METFORMIN	CHEMBL1431	PHASE_3	ENSG00000267855	NDUFA7	INHIBITOR
peripheral artery disease	MONDO_0005386	peripheral arterial disease	METFORMIN	CHEMBL1431	PHASE_3	ENSG00000151366	NDUFC2	INHIBITOR
peripheral artery disease	MONDO_0005386	peripheral arterial disease	METFORMIN	CHEMBL1431	PHASE_3	ENSG00000140990	NDUFB10	INHIBITOR
peripheral artery disease	MONDO_0005386	peripheral arterial disease	METFORMIN	CHEMBL1431	PHASE_3	ENSG00000178127	NDUFV2	INHIBITOR
peripheral artery disease	MONDO_0005386	peripheral arterial disease	METFORMIN	CHEMBL1431	PHASE_3	ENSG00000023228	NDUFS1	INHIBITOR
peripheral artery disease	MONDO_0005386	peripheral arterial disease	METFORMIN	CHEMBL1431	PHASE_3	ENSG00000167792	NDUFV1	INHIBITOR
peripheral artery disease	MONDO_0005386	peripheral arterial disease	METFORMIN	CHEMBL1431	PHASE_3	ENSG00000160194	NDUFV3	INHIBITOR
peripheral artery disease	MONDO_0005386	peripheral arterial disease	METFORMIN	CHEMBL1431	PHASE_3	ENSG00000128609	NDUFA5	INHIBITOR
peripheral artery disease	MONDO_0005386	peripheral arterial disease	METFORMIN	CHEMBL1431	PHASE_3	ENSG00000139180	NDUFA9	INHIBITOR
peripheral artery disease	MONDO_0005386	peripheral arterial disease	METFORMIN	CHEMBL1431	PHASE_3	ENSG00000164182	NDUFAF2	INHIBITOR
peripheral artery disease	MONDO_0005386	peripheral arterial disease	METFORMIN	CHEMBL1431	PHASE_3	ENSG00000178057	NDUFAF3	INHIBITOR
peripheral artery disease	MONDO_0005386	peripheral arterial disease	METFORMIN	CHEMBL1431	PHASE_3	ENSG00000185633	COXFA4L2	INHIBITOR
peripheral artery disease	MONDO_0005386	peripheral arterial disease	METFORMIN	CHEMBL1431	PHASE_3	ENSG00000147123	NDUFB11	INHIBITOR
peripheral artery disease	MONDO_0005386	peripheral arterial disease	METFORMIN	CHEMBL1431	PHASE_3	ENSG00000123545	NDUFAF4	INHIBITOR
peripheral artery disease	MONDO_0005386	peripheral arterial disease	METFORMIN	CHEMBL1431	PHASE_3	ENSG00000186010	NDUFA13	INHIBITOR
peripheral artery disease	MONDO_0005386	peripheral arterial disease	METFORMIN	CHEMBL1431	PHASE_3	ENSG00000184752	NDUFA12	INHIBITOR
peripheral artery disease	MONDO_0005386	peripheral arterial disease	METFORMIN	CHEMBL1431	PHASE_3	ENSG00000137806	NDUFAF1	INHIBITOR
peripheral artery disease	MONDO_0005386	peripheral arterial disease	METFORMIN	CHEMBL1431	PHASE_3	ENSG00000147684	NDUFB9	INHIBITOR
peripheral artery disease	MONDO_0005386	peripheral arterial disease	METFORMIN	CHEMBL1431	PHASE_3	ENSG00000115159	GPD2	INHIBITOR
peripheral artery disease	MONDO_0005386	peripheral arterial disease	METHYLPREDNISOLONE	CHEMBL650	PHASE_1_2	ENSG00000113580	NR3C1	AGONIST
peripheral artery disease	MONDO_0005386	peripheral arterial disease	SODIUM NITRITE	CHEMBL93268	PHASE_2
peripheral artery disease	MONDO_0005386	peripheral arterial disease	FIBRINOLYSIN, HUMAN	CHEMBL1201505	PHASE_2	ENSG00000171560	FGA	INHIBITOR
peripheral artery disease	MONDO_0005386	peripheral arterial disease	FIBRINOLYSIN, HUMAN	CHEMBL1201505	PHASE_2	ENSG00000171564	FGB	INHIBITOR
peripheral artery disease	MONDO_0005386	peripheral arterial disease	FIBRINOLYSIN, HUMAN	CHEMBL1201505	PHASE_2	ENSG00000171557	FGG	INHIBITOR
peripheral artery disease	MONDO_0005386	peripheral arterial disease	ABCIXIMAB	CHEMBL1201584	PHASE_2_3	ENSG00000259207	ITGB3	INHIBITOR
peripheral artery disease	MONDO_0005386	peripheral arterial disease	ABCIXIMAB	CHEMBL1201584	PHASE_2_3	ENSG00000005961	ITGA2B	INHIBITOR
peripheral artery disease	MONDO_0005386	peripheral arterial disease	ABCIXIMAB	CHEMBL1201584	PHASE_2_3	ENSG00000259207	ITGB3	INHIBITOR
peripheral artery disease	MONDO_0005386	peripheral arterial disease	ABCIXIMAB	CHEMBL1201584	PHASE_2_3	ENSG00000138448	ITGAV	INHIBITOR
peripheral artery disease	MONDO_0005386	peripheral arterial disease	FISETIN	CHEMBL31574	PHASE_2
peripheral artery disease	MONDO_0005386	peripheral arterial disease	TRELANSERIN	CHEMBL3183740	PHASE_2	ENSG00000135312	HTR1B	ANTAGONIST
peripheral artery disease	MONDO_0005386	peripheral arterial disease	TRELANSERIN	CHEMBL3183740	PHASE_2	ENSG00000102468	HTR2A	ANTAGONIST
peripheral artery disease	MONDO_0005386	peripheral arterial disease	VONAPANITASE	CHEMBL3545070	PHASE_3	ENSG00000049540	ELN	PROTEOLYTIC ENZYME
peripheral artery disease	MONDO_0005386	peripheral arterial disease	TELMISARTAN	CHEMBL1017	UNKNOWN	ENSG00000144891	AGTR1	ANTAGONIST
peripheral artery disease	MONDO_0005386	peripheral arterial disease	ZIBOTENTAN	CHEMBL1628688	PHASE_2	ENSG00000151617	EDNRA	ANTAGONIST
peripheral artery disease	MONDO_0005386	peripheral arterial disease	ACTOVEGIN	CHEMBL2108885	PHASE_3
peripheral artery disease	MONDO_0005386	peripheral arterial disease	ATORVASTATIN	CHEMBL1487	PHASE_2_3	ENSG00000113161	HMGCR	INHIBITOR
peripheral artery disease	MONDO_0005386	peripheral arterial disease	ASCORBIC ACID	CHEMBL196	PHASE_3
peripheral artery disease	MONDO_0005386	peripheral arterial disease	PYRIDOXINE	CHEMBL1364	PHASE_2
peripheral artery disease	MONDO_0005386	peripheral arterial disease	DIPYRIDAMOLE	CHEMBL932	UNKNOWN	ENSG00000138735	PDE5A	INHIBITOR
peripheral artery disease	MONDO_0005386	peripheral arterial disease	DIPYRIDAMOLE	CHEMBL932	UNKNOWN	ENSG00000065989	PDE4A	INHIBITOR
peripheral artery disease	MONDO_0005386	peripheral arterial disease	DIPYRIDAMOLE	CHEMBL932	UNKNOWN	ENSG00000172572	PDE3A	INHIBITOR
peripheral artery disease	MONDO_0005386	peripheral arterial disease	DIPYRIDAMOLE	CHEMBL932	UNKNOWN	ENSG00000139053	PDE6H	INHIBITOR
peripheral artery disease	MONDO_0005386	peripheral arterial disease	DIPYRIDAMOLE	CHEMBL932	UNKNOWN	ENSG00000185527	PDE6G	INHIBITOR
peripheral artery disease	MONDO_0005386	peripheral arterial disease	DIPYRIDAMOLE	CHEMBL932	UNKNOWN	ENSG00000186642	PDE2A	INHIBITOR
peripheral artery disease	MONDO_0005386	peripheral arterial disease	DIPYRIDAMOLE	CHEMBL932	UNKNOWN	ENSG00000205268	PDE7A	INHIBITOR
peripheral artery disease	MONDO_0005386	peripheral arterial disease	DIPYRIDAMOLE	CHEMBL932	UNKNOWN	ENSG00000115252	PDE1A	INHIBITOR
peripheral artery disease	MONDO_0005386	peripheral arterial disease	DIPYRIDAMOLE	CHEMBL932	UNKNOWN	ENSG00000160191	PDE9A	INHIBITOR
peripheral artery disease	MONDO_0005386	peripheral arterial disease	DIPYRIDAMOLE	CHEMBL932	UNKNOWN	ENSG00000133256	PDE6B	INHIBITOR
peripheral artery disease	MONDO_0005386	peripheral arterial disease	DIPYRIDAMOLE	CHEMBL932	UNKNOWN	ENSG00000113448	PDE4D	INHIBITOR
peripheral artery disease	MONDO_0005386	peripheral arterial disease	DIPYRIDAMOLE	CHEMBL932	UNKNOWN	ENSG00000184588	PDE4B	INHIBITOR
peripheral artery disease	MONDO_0005386	peripheral arterial disease	DIPYRIDAMOLE	CHEMBL932	UNKNOWN	ENSG00000156973	PDE6D	INHIBITOR
peripheral artery disease	MONDO_0005386	peripheral arterial disease	DIPYRIDAMOLE	CHEMBL932	UNKNOWN	ENSG00000132915	PDE6A	INHIBITOR
peripheral artery disease	MONDO_0005386	peripheral arterial disease	DIPYRIDAMOLE	CHEMBL932	UNKNOWN	ENSG00000152270	PDE3B	INHIBITOR
peripheral artery disease	MONDO_0005386	peripheral arterial disease	DIPYRIDAMOLE	CHEMBL932	UNKNOWN	ENSG00000095464	PDE6C	INHIBITOR
peripheral artery disease	MONDO_0005386	peripheral arterial disease	DIPYRIDAMOLE	CHEMBL932	UNKNOWN	ENSG00000113231	PDE8B	INHIBITOR
peripheral artery disease	MONDO_0005386	peripheral arterial disease	DIPYRIDAMOLE	CHEMBL932	UNKNOWN	ENSG00000112541	PDE10A	INHIBITOR
peripheral artery disease	MONDO_0005386	peripheral arterial disease	DIPYRIDAMOLE	CHEMBL932	UNKNOWN	ENSG00000123360	PDE1B	INHIBITOR
peripheral artery disease	MONDO_0005386	peripheral arterial disease	DIPYRIDAMOLE	CHEMBL932	UNKNOWN	ENSG00000105650	PDE4C	INHIBITOR
peripheral artery disease	MONDO_0005386	peripheral arterial disease	DIPYRIDAMOLE	CHEMBL932	UNKNOWN	ENSG00000154678	PDE1C	INHIBITOR
peripheral artery disease	MONDO_0005386	peripheral arterial disease	DIPYRIDAMOLE	CHEMBL932	UNKNOWN	ENSG00000073417	PDE8A	INHIBITOR
peripheral artery disease	MONDO_0005386	peripheral arterial disease	DIPYRIDAMOLE	CHEMBL932	UNKNOWN	ENSG00000171408	PDE7B	INHIBITOR
peripheral artery disease	MONDO_0005386	peripheral arterial disease	DIPYRIDAMOLE	CHEMBL932	UNKNOWN	ENSG00000112759	SLC29A1	INHIBITOR
peripheral artery disease	MONDO_0005386	peripheral arterial disease	INCLACUMAB	CHEMBL2109488	PHASE_1	ENSG00000174175	SELP	ANTAGONIST
peripheral artery disease	MONDO_0005386	peripheral arterial disease	FILGRASTIM	CHEMBL1201567	PHASE_1_2	ENSG00000119535	CSF3R	AGONIST
peripheral artery disease	MONDO_0005386	peripheral arterial disease	OMEGA-3 FATTY ACIDS	CHEMBL4298065	PHASE_3
peripheral artery disease	MONDO_0005386	peripheral arterial disease	RIVAROXABAN	CHEMBL198362	APPROVAL	ENSG00000126218	F10	INHIBITOR
peripheral artery disease	MONDO_0005386	peripheral arterial disease	BUPIVACAINE	CHEMBL1098	UNKNOWN	ENSG00000007314	SCN4A	BLOCKER
peripheral artery disease	MONDO_0005386	peripheral arterial disease	BUPIVACAINE	CHEMBL1098	UNKNOWN	ENSG00000007314	SCN4A	BLOCKER
peripheral artery disease	MONDO_0005386	peripheral arterial disease	GOLOCDACIMAB	CHEMBL5095363	PHASE_2
peripheral artery disease	MONDO_0005386	peripheral arterial disease	METOPROLOL SUCCINATE	CHEMBL2356097	PHASE_3	ENSG00000043591	ADRB1	ANTAGONIST
peripheral artery disease	MONDO_0005386	peripheral arterial disease	GINKGO	CHEMBL2108466	PHASE_3
peripheral artery disease	MONDO_0005386	peripheral arterial disease	TALFIRASTIDE	CHEMBL3545347	EARLY_PHASE_1	ENSG00000130368	MAS1	AGONIST
peripheral artery disease	MONDO_0005386	peripheral arterial disease	NICOTINE	CHEMBL3	PHASE_2	ENSG00000160716	CHRNB2	AGONIST
peripheral artery disease	MONDO_0005386	peripheral arterial disease	NICOTINE	CHEMBL3	PHASE_2	ENSG00000101204	CHRNA4	AGONIST
peripheral artery disease	MONDO_0005386	peripheral arterial disease	NICOTINE	CHEMBL3	PHASE_2	ENSG00000160716	CHRNB2	AGONIST
peripheral artery disease	MONDO_0005386	peripheral arterial disease	NICOTINE	CHEMBL3	PHASE_2	ENSG00000101204	CHRNA4	AGONIST
peripheral artery disease	MONDO_0005386	peripheral arterial disease	ETRINABDIONE	CHEMBL5095098	PHASE_2
peripheral artery disease	MONDO_0005386	peripheral arterial disease	REGRAMOSTIM	CHEMBL2107881	PHASE_2	ENSG00000119535	CSF3R	AGONIST
peripheral artery disease	MONDO_0005386	peripheral arterial disease	ROSUVASTATIN	CHEMBL1496	PHASE_3	ENSG00000113161	HMGCR	INHIBITOR
peripheral artery disease	MONDO_0005386	peripheral arterial disease	COLCHICINE	CHEMBL107	EARLY_PHASE_1	ENSG00000188229	TUBB4B	INHIBITOR
peripheral artery disease	MONDO_0005386	peripheral arterial disease	COLCHICINE	CHEMBL107	EARLY_PHASE_1	ENSG00000101162	TUBB1	INHIBITOR
peripheral artery disease	MONDO_0005386	peripheral arterial disease	COLCHICINE	CHEMBL107	EARLY_PHASE_1	ENSG00000198033	TUBA3C	INHIBITOR
peripheral artery disease	MONDO_0005386	peripheral arterial disease	COLCHICINE	CHEMBL107	EARLY_PHASE_1	ENSG00000127824	TUBA4A	INHIBITOR
peripheral artery disease	MONDO_0005386	peripheral arterial disease	COLCHICINE	CHEMBL107	EARLY_PHASE_1	ENSG00000258947	TUBB3	INHIBITOR
peripheral artery disease	MONDO_0005386	peripheral arterial disease	COLCHICINE	CHEMBL107	EARLY_PHASE_1	ENSG00000167552	TUBA1A	INHIBITOR
peripheral artery disease	MONDO_0005386	peripheral arterial disease	COLCHICINE	CHEMBL107	EARLY_PHASE_1	ENSG00000104833	TUBB4A	INHIBITOR
peripheral artery disease	MONDO_0005386	peripheral arterial disease	COLCHICINE	CHEMBL107	EARLY_PHASE_1	ENSG00000261456	TUBB8	INHIBITOR
peripheral artery disease	MONDO_0005386	peripheral arterial disease	COLCHICINE	CHEMBL107	EARLY_PHASE_1	ENSG00000196230	TUBB	INHIBITOR
peripheral artery disease	MONDO_0005386	peripheral arterial disease	COLCHICINE	CHEMBL107	EARLY_PHASE_1	ENSG00000123416	TUBA1B	INHIBITOR
peripheral artery disease	MONDO_0005386	peripheral arterial disease	COLCHICINE	CHEMBL107	EARLY_PHASE_1	ENSG00000167553	TUBA1C	INHIBITOR
peripheral artery disease	MONDO_0005386	peripheral arterial disease	COLCHICINE	CHEMBL107	EARLY_PHASE_1	ENSG00000152086	TUBA3E	INHIBITOR
peripheral artery disease	MONDO_0005386	peripheral arterial disease	COLCHICINE	CHEMBL107	EARLY_PHASE_1	ENSG00000137267	TUBB2A	INHIBITOR
peripheral artery disease	MONDO_0005386	peripheral arterial disease	COLCHICINE	CHEMBL107	EARLY_PHASE_1	ENSG00000137285	TUBB2B	INHIBITOR
peripheral artery disease	MONDO_0005386	peripheral arterial disease	COLCHICINE	CHEMBL107	EARLY_PHASE_1	ENSG00000176014	TUBB6	INHIBITOR
peripheral artery disease	MONDO_0005386	peripheral arterial disease	RESVERATROL	CHEMBL165	PHASE_3
peripheral artery disease	MONDO_0005386	peripheral arterial disease	SARGRAMOSTIM	CHEMBL1201670	PHASE_2	ENSG00000292357	CSF2RA	AGONIST
peripheral artery disease	MONDO_0005386	peripheral arterial disease	SARGRAMOSTIM	CHEMBL1201670	PHASE_2	ENSG00000198223	CSF2RA	AGONIST
peripheral artery disease	MONDO_0005386	peripheral arterial disease	SARGRAMOSTIM	CHEMBL1201670	PHASE_2	ENSG00000100368	CSF2RB	AGONIST
peripheral artery disease	MONDO_0005386	peripheral arterial disease	MENAQUINONE 7	CHEMBL1230575	PHASE_2
peripheral artery disease	MONDO_0005386	peripheral arterial disease	SILDENAFIL	CHEMBL192	PHASE_3	ENSG00000138735	PDE5A	INHIBITOR
peripheral artery disease	MONDO_0005386	peripheral arterial disease	CANAKINUMAB	CHEMBL1201834	PHASE_2	ENSG00000125538	IL1B	INHIBITOR
peripheral artery disease	MONDO_0005386	peripheral arterial disease	ASPIRIN	CHEMBL25	PHASE_3	ENSG00000073756	PTGS2	INHIBITOR
peripheral artery disease	MONDO_0005386	peripheral arterial disease	ASPIRIN	CHEMBL25	PHASE_3	ENSG00000095303	PTGS1	INHIBITOR
peripheral artery disease	MONDO_0005386	peripheral arterial disease	PREDNISOLONE SODIUM PHOSPHATE	CHEMBL1201014	PHASE_1_2	ENSG00000113580	NR3C1	AGONIST
peripheral artery disease	MONDO_0005386	peripheral arterial disease	MONTELUKAST	CHEMBL787	PHASE_3	ENSG00000173198	CYSLTR1	ANTAGONIST
peripheral artery disease	MONDO_0005386	peripheral arterial disease	APIXABAN	CHEMBL231779	PHASE_1_2	ENSG00000126218	F10	INHIBITOR
peripheral artery disease	MONDO_0005386	peripheral arterial disease	SODIUM CHLORIDE	CHEMBL1200574	EARLY_PHASE_1
peripheral artery disease	MONDO_0005386	peripheral arterial disease	ICOSAPENT	CHEMBL460026	PHASE_3
peripheral artery disease	MONDO_0005386	peripheral arterial disease	RAZUPROTAFIB	CHEMBL3931971	PHASE_2	ENSG00000127329	PTPRB	INHIBITOR
peripheral artery disease	MONDO_0005386	peripheral arterial disease	DONAPERMINOGENE SELTOPLASMID	CHEMBL3990043	PHASE_3
peripheral artery disease	MONDO_0005386	peripheral arterial disease	TICAGRELOR	CHEMBL398435	PHASE_3	ENSG00000169313	P2RY12	NEGATIVE ALLOSTERIC MODULATOR
peripheral artery disease	MONDO_0005386	peripheral arterial disease	PEGFILGRASTIM	CHEMBL1201568	PHASE_1_2	ENSG00000119535	CSF3R	AGONIST
peripheral artery disease	MONDO_0005386	peripheral arterial disease	VITAMIN E	CHEMBL3989727	PHASE_3
peripheral artery disease	MONDO_0005386	peripheral arterial disease	SITAGLIPTIN	CHEMBL1422	PHASE_1_2	ENSG00000197635	DPP4	INHIBITOR
peripheral artery disease	MONDO_0005386	peripheral arterial disease	SITAGLIPTIN	CHEMBL1422	PHASE_1_2	ENSG00000197635	DPP4	INHIBITOR
peripheral artery disease	MONDO_0005386	peripheral arterial disease	SITAGLIPTIN	CHEMBL1422	PHASE_1_2	ENSG00000197635	DPP4	INHIBITOR
peripheral artery disease	MONDO_0005386	peripheral arterial disease	DOCONEXENT	CHEMBL367149	PHASE_3
peripheral artery disease	MONDO_0005386	peripheral arterial disease	SACUBITRIL	CHEMBL3137301	PHASE_2	ENSG00000196549	MME	INHIBITOR
peripheral artery disease	MONDO_0005386	peripheral arterial disease	CAFFEINE	CHEMBL113	PHASE_3	ENSG00000163485	ADORA1	ANTAGONIST
peripheral artery disease	MONDO_0005386	peripheral arterial disease	CAFFEINE	CHEMBL113	PHASE_3	ENSG00000170425	ADORA2B	ANTAGONIST
peripheral artery disease	MONDO_0005386	peripheral arterial disease	CAFFEINE	CHEMBL113	PHASE_3	ENSG00000282608	ADORA3	ANTAGONIST
peripheral artery disease	MONDO_0005386	peripheral arterial disease	CAFFEINE	CHEMBL113	PHASE_3	ENSG00000128271	ADORA2A	ANTAGONIST
peripheral artery disease	MONDO_0005386	peripheral arterial disease	CAFFEINE	CHEMBL113	PHASE_3	ENSG00000163485	ADORA1	ANTAGONIST
peripheral artery disease	MONDO_0005386	peripheral arterial disease	CAFFEINE	CHEMBL113	PHASE_3	ENSG00000170425	ADORA2B	ANTAGONIST
peripheral artery disease	MONDO_0005386	peripheral arterial disease	CAFFEINE	CHEMBL113	PHASE_3	ENSG00000282608	ADORA3	ANTAGONIST
peripheral artery disease	MONDO_0005386	peripheral arterial disease	CAFFEINE	CHEMBL113	PHASE_3	ENSG00000128271	ADORA2A	ANTAGONIST
peripheral artery disease	MONDO_0005386	peripheral arterial disease	PIOGLITAZONE	CHEMBL595	PHASE_2_3	ENSG00000132170	PPARG	AGONIST
peripheral artery disease	MONDO_0005386	peripheral arterial disease	EVOLOCUMAB	CHEMBL2364655	UNKNOWN	ENSG00000169174	PCSK9	INHIBITOR
peripheral artery disease	MONDO_0005386	peripheral arterial disease	LENOGRASTIM	CHEMBL2109128	PHASE_1_2	ENSG00000119535	CSF3R	AGONIST
peripheral artery disease	MONDO_0005386	peripheral arterial disease	SIMVASTATIN	CHEMBL1064	PHASE_2	ENSG00000113161	HMGCR	INHIBITOR
peripheral artery disease	MONDO_0005386	peripheral arterial disease	POTASSIUM NITRATE	CHEMBL1644029	PHASE_3
peripheral artery disease	MONDO_0005386	peripheral arterial disease	SULODEXIDE	CHEMBL2108086	PHASE_3
peripheral artery disease	MONDO_0005386	peripheral arterial disease	(+/-)NICOTINE	CHEMBL440464	PHASE_2
peripheral artery disease	MONDO_0005386	peripheral arterial disease	FLUVASTATIN	CHEMBL2220442	UNKNOWN	ENSG00000113161	HMGCR	INHIBITOR
peripheral artery disease	MONDO_0005386	peripheral arterial disease	NEBIVOLOL	CHEMBL434394	PHASE_3	ENSG00000043591	ADRB1	ANTAGONIST
peripheral artery disease	MONDO_0005386	peripheral arterial disease	NEBIVOLOL	CHEMBL434394	PHASE_3	ENSG00000169252	ADRB2	ANTAGONIST
psoriasis	MONDO_0005083	psoriasis	BETAMETHASONE DIPROPIONATE	CHEMBL1200384	APPROVAL	ENSG00000113580	NR3C1	AGONIST
psoriasis	MONDO_0005083	psoriasis	AMG-811	CHEMBL2109450	PHASE_1	ENSG00000111537	IFNG	INHIBITOR
psoriasis	MONDO_0005083	psoriasis	BRAZIKUMAB	CHEMBL3833372	PHASE_1	ENSG00000113302	IL12B	INHIBITOR
psoriasis	MONDO_0005083	psoriasis	BRAZIKUMAB	CHEMBL3833372	PHASE_1	ENSG00000110944	IL23A	INHIBITOR
psoriasis	MONDO_0005083	psoriasis	ANTHRALIN	CHEMBL46469	APPROVAL
psoriasis	MONDO_0005083	psoriasis	GLP-1	CHEMBL1240772	UNKNOWN
psoriasis	MONDO_0005083	psoriasis	BETAMETHASONE SODIUM PHOSPHATE	CHEMBL1200762	UNKNOWN	ENSG00000113580	NR3C1	AGONIST
psoriasis	MONDO_0005083	psoriasis	METHOXSALEN	CHEMBL416	APPROVAL
psoriasis	MONDO_0005083	psoriasis	ZIDOVUDINE	CHEMBL129	UNKNOWN			INHIBITOR
psoriasis	MONDO_0005083	psoriasis	MIRIKIZUMAB	CHEMBL3990014	PHASE_2	ENSG00000113302	IL12B	INHIBITOR
psoriasis	MONDO_0005083	psoriasis	MIRIKIZUMAB	CHEMBL3990014	PHASE_2	ENSG00000110944	IL23A	INHIBITOR
psoriasis	MONDO_0005083	psoriasis	OCHROMYCINONE	CHEMBL256705	PHASE_1_2
psoriasis	MONDO_0005083	psoriasis	BECOCALCIDIOL	CHEMBL2104955	PHASE_2	ENSG00000111424	VDR	AGONIST
psoriasis	MONDO_0005083	psoriasis	AMG-557	CHEMBL2109249	PHASE_1	ENSG00000160223	ICOSLG	INHIBITOR
psoriasis	MONDO_0005083	psoriasis	ITACITINIB	CHEMBL3622820	PHASE_2	ENSG00000162434	JAK1	INHIBITOR
psoriasis	MONDO_0005083	psoriasis	TAZAROTENE	CHEMBL1657	APPROVAL	ENSG00000172819	RARG	AGONIST
psoriasis	MONDO_0005083	psoriasis	TAZAROTENE	CHEMBL1657	APPROVAL	ENSG00000077092	RARB	AGONIST
psoriasis	MONDO_0005083	psoriasis	TAZAROTENE	CHEMBL1657	APPROVAL	ENSG00000131759	RARA	AGONIST
psoriasis	MONDO_0005083	psoriasis	TAPINAROF	CHEMBL259571	APPROVAL	ENSG00000106546	AHR	AGONIST
psoriasis	MONDO_0005083	psoriasis	TRIOXSALEN	CHEMBL1475	APPROVAL
psoriasis	MONDO_0005083	psoriasis	BREPOCITINIB	CHEMBL4297477	PHASE_1	ENSG00000105397	TYK2	INHIBITOR
psoriasis	MONDO_0005083	psoriasis	BREPOCITINIB	CHEMBL4297477	PHASE_1	ENSG00000162434	JAK1	INHIBITOR
psoriasis	MONDO_0005083	psoriasis	APREMILAST	CHEMBL514800	APPROVAL	ENSG00000065989	PDE4A	INHIBITOR
psoriasis	MONDO_0005083	psoriasis	APREMILAST	CHEMBL514800	APPROVAL	ENSG00000113448	PDE4D	INHIBITOR
psoriasis	MONDO_0005083	psoriasis	APREMILAST	CHEMBL514800	APPROVAL	ENSG00000184588	PDE4B	INHIBITOR
psoriasis	MONDO_0005083	psoriasis	APREMILAST	CHEMBL514800	APPROVAL	ENSG00000105650	PDE4C	INHIBITOR
psoriasis	MONDO_0005083	psoriasis	IDREBORMILAST	CHEMBL6056273	PHASE_2
psoriasis	MONDO_0005083	psoriasis	ICOTROKINRA	CHEMBL6068124	PHASE_2
psoriasis	MONDO_0005083	psoriasis	BAZLITORAN	CHEMBL4297995	PHASE_2	ENSG00000196664	TLR7	ANTAGONIST
psoriasis	MONDO_0005083	psoriasis	BAZLITORAN	CHEMBL4297995	PHASE_2	ENSG00000101916	TLR8	ANTAGONIST
psoriasis	MONDO_0005083	psoriasis	BAZLITORAN	CHEMBL4297995	PHASE_2	ENSG00000239732	TLR9	ANTAGONIST
psoriasis	MONDO_0005083	psoriasis	DEXAMETHASONE SODIUM PHOSPHATE	CHEMBL2021430	APPROVAL	ENSG00000113580	NR3C1	AGONIST
psoriasis	MONDO_0005083	psoriasis	RITUXIMAB	CHEMBL1201576	PHASE_1	ENSG00000156738	MS4A1	BINDING AGENT
psoriasis	MONDO_0005083	psoriasis	INFLIXIMAB	CHEMBL1201581	APPROVAL	ENSG00000232810	TNF	INHIBITOR
psoriasis	MONDO_0005083	psoriasis	HYPERICIN	CHEMBL286494	PHASE_2
psoriasis	MONDO_0005083	psoriasis	ROPSACITINIB	CHEMBL4459585	PHASE_1	ENSG00000105397	TYK2	INHIBITOR
psoriasis	MONDO_0005083	psoriasis	TRIAMCINOLONE HEXACETONIDE	CHEMBL1200878	UNKNOWN	ENSG00000113580	NR3C1	AGONIST
psoriasis	MONDO_0005083	psoriasis	NALTREXONE	CHEMBL19019	PHASE_1	ENSG00000082556	OPRK1	ANTAGONIST
psoriasis	MONDO_0005083	psoriasis	NALTREXONE	CHEMBL19019	PHASE_1	ENSG00000116329	OPRD1	ANTAGONIST
psoriasis	MONDO_0005083	psoriasis	NALTREXONE	CHEMBL19019	PHASE_1	ENSG00000112038	OPRM1	ANTAGONIST
psoriasis	MONDO_0005083	psoriasis	NALTREXONE	CHEMBL19019	PHASE_1	ENSG00000082556	OPRK1	ANTAGONIST
psoriasis	MONDO_0005083	psoriasis	NALTREXONE	CHEMBL19019	PHASE_1	ENSG00000116329	OPRD1	ANTAGONIST
psoriasis	MONDO_0005083	psoriasis	NALTREXONE	CHEMBL19019	PHASE_1	ENSG00000112038	OPRM1	ANTAGONIST
psoriasis	MONDO_0005083	psoriasis	BETAMETHASONE VALERATE	CHEMBL1497	PHASE_3	ENSG00000113580	NR3C1	AGONIST
psoriasis	MONDO_0005083	psoriasis	ROSE BENGAL	CHEMBL1160160	PHASE_2
psoriasis	MONDO_0005083	psoriasis	ADRIFORANT	CHEMBL1915540	PHASE_2	ENSG00000134489	HRH4	ANTAGONIST
psoriasis	MONDO_0005083	psoriasis	FLUPHENAZINE DECANOATE	CHEMBL1200854	PHASE_2	ENSG00000149295	DRD2	ANTAGONIST
psoriasis	MONDO_0005083	psoriasis	BMS-582949	CHEMBL1230065	PHASE_2	ENSG00000112062	MAPK14	INHIBITOR
psoriasis	MONDO_0005083	psoriasis	ALDESLEUKIN	CHEMBL1201438	PHASE_2	ENSG00000134460	IL2RA	AGONIST
psoriasis	MONDO_0005083	psoriasis	ALDESLEUKIN	CHEMBL1201438	PHASE_2	ENSG00000147168	IL2RG	AGONIST
psoriasis	MONDO_0005083	psoriasis	ALDESLEUKIN	CHEMBL1201438	PHASE_2	ENSG00000100385	IL2RB	AGONIST
psoriasis	MONDO_0005083	psoriasis	TRIAMCINOLONE ACETONIDE	CHEMBL1504	UNKNOWN	ENSG00000113580	NR3C1	AGONIST
psoriasis	MONDO_0005083	psoriasis	PREDNISOLONE ACETATE	CHEMBL1152	PHASE_3	ENSG00000113580	NR3C1	AGONIST
psoriasis	MONDO_0005083	psoriasis	ICOTINIB HYDROCHLORIDE	CHEMBL4297665	PHASE_2
psoriasis	MONDO_0005083	psoriasis	MOL-4239	CHEMBL4594434	PHASE_2
psoriasis	MONDO_0005083	psoriasis	BARICITINIB	CHEMBL2105759	UNKNOWN	ENSG00000162434	JAK1	INHIBITOR
psoriasis	MONDO_0005083	psoriasis	BARICITINIB	CHEMBL2105759	UNKNOWN	ENSG00000096968	JAK2	INHIBITOR
psoriasis	MONDO_0005083	psoriasis	ACITRETIN	CHEMBL1131	APPROVAL	ENSG00000204231	RXRB	AGONIST
psoriasis	MONDO_0005083	psoriasis	ACITRETIN	CHEMBL1131	APPROVAL	ENSG00000172819	RARG	AGONIST
psoriasis	MONDO_0005083	psoriasis	ACITRETIN	CHEMBL1131	APPROVAL	ENSG00000143171	RXRG	AGONIST
psoriasis	MONDO_0005083	psoriasis	ACITRETIN	CHEMBL1131	APPROVAL	ENSG00000077092	RARB	AGONIST
psoriasis	MONDO_0005083	psoriasis	ACITRETIN	CHEMBL1131	APPROVAL	ENSG00000131759	RARA	AGONIST
psoriasis	MONDO_0005083	psoriasis	ACITRETIN	CHEMBL1131	APPROVAL	ENSG00000186350	RXRA	AGONIST
psoriasis	MONDO_0005083	psoriasis	DEXAMETHASONE	CHEMBL384467	APPROVAL	ENSG00000113580	NR3C1	AGONIST
psoriasis	MONDO_0005083	psoriasis	THYMOQUINONE	CHEMBL1672002	UNKNOWN
psoriasis	MONDO_0005083	psoriasis	BRIAKINUMAB	CHEMBL1742995	PHASE_3	ENSG00000113302	IL12B	INHIBITOR
psoriasis	MONDO_0005083	psoriasis	BRIAKINUMAB	CHEMBL1742995	PHASE_3	ENSG00000168811	IL12A	INHIBITOR
psoriasis	MONDO_0005083	psoriasis	BRIAKINUMAB	CHEMBL1742995	PHASE_3	ENSG00000113302	IL12B	INHIBITOR
psoriasis	MONDO_0005083	psoriasis	BRIAKINUMAB	CHEMBL1742995	PHASE_3	ENSG00000110944	IL23A	INHIBITOR
psoriasis	MONDO_0005083	psoriasis	ZINC SULFATE	CHEMBL1200929	UNKNOWN
psoriasis	MONDO_0005083	psoriasis	ZASOCITINIB	CHEMBL5314423	PHASE_3
psoriasis	MONDO_0005083	psoriasis	MOMETASONE FUROATE	CHEMBL1161	PHASE_3	ENSG00000113580	NR3C1	AGONIST
psoriasis	MONDO_0005083	psoriasis	TALAROZOLE	CHEMBL459505	PHASE_2	ENSG00000095596	CYP26A1	INHIBITOR
psoriasis	MONDO_0005083	psoriasis	BERGAPTEN	CHEMBL24171	APPROVAL
psoriasis	MONDO_0005083	psoriasis	DELGOCITINIB	CHEMBL4297507	PHASE_2	ENSG00000105639	JAK3	INHIBITOR
psoriasis	MONDO_0005083	psoriasis	DELGOCITINIB	CHEMBL4297507	PHASE_2	ENSG00000162434	JAK1	INHIBITOR
psoriasis	MONDO_0005083	psoriasis	DELGOCITINIB	CHEMBL4297507	PHASE_2	ENSG00000096968	JAK2	INHIBITOR
psoriasis	MONDO_0005083	psoriasis	DELGOCITINIB	CHEMBL4297507	PHASE_2	ENSG00000105397	TYK2	INHIBITOR
psoriasis	MONDO_0005083	psoriasis	NORTRIPTYLINE	CHEMBL445	PHASE_2	ENSG00000108576	SLC6A4	INHIBITOR
psoriasis	MONDO_0005083	psoriasis	NORTRIPTYLINE	CHEMBL445	PHASE_2	ENSG00000103546	SLC6A2	INHIBITOR
psoriasis	MONDO_0005083	psoriasis	CLOBETASOL	CHEMBL1201362	PHASE_2
psoriasis	MONDO_0005083	psoriasis	PACLITAXEL	CHEMBL428647	PHASE_2	ENSG00000188229	TUBB4B	INHIBITOR
psoriasis	MONDO_0005083	psoriasis	PACLITAXEL	CHEMBL428647	PHASE_2	ENSG00000101162	TUBB1	INHIBITOR
psoriasis	MONDO_0005083	psoriasis	PACLITAXEL	CHEMBL428647	PHASE_2	ENSG00000198033	TUBA3C	INHIBITOR
psoriasis	MONDO_0005083	psoriasis	PACLITAXEL	CHEMBL428647	PHASE_2	ENSG00000127824	TUBA4A	INHIBITOR
psoriasis	MONDO_0005083	psoriasis	PACLITAXEL	CHEMBL428647	PHASE_2	ENSG00000258947	TUBB3	INHIBITOR
psoriasis	MONDO_0005083	psoriasis	PACLITAXEL	CHEMBL428647	PHASE_2	ENSG00000167552	TUBA1A	INHIBITOR
psoriasis	MONDO_0005083	psoriasis	PACLITAXEL	CHEMBL428647	PHASE_2	ENSG00000104833	TUBB4A	INHIBITOR
psoriasis	MONDO_0005083	psoriasis	PACLITAXEL	CHEMBL428647	PHASE_2	ENSG00000261456	TUBB8	INHIBITOR
psoriasis	MONDO_0005083	psoriasis	PACLITAXEL	CHEMBL428647	PHASE_2	ENSG00000196230	TUBB	INHIBITOR
psoriasis	MONDO_0005083	psoriasis	PACLITAXEL	CHEMBL428647	PHASE_2	ENSG00000123416	TUBA1B	INHIBITOR
psoriasis	MONDO_0005083	psoriasis	PACLITAXEL	CHEMBL428647	PHASE_2	ENSG00000167553	TUBA1C	INHIBITOR
psoriasis	MONDO_0005083	psoriasis	PACLITAXEL	CHEMBL428647	PHASE_2	ENSG00000152086	TUBA3E	INHIBITOR
psoriasis	MONDO_0005083	psoriasis	PACLITAXEL	CHEMBL428647	PHASE_2	ENSG00000137267	TUBB2A	INHIBITOR
psoriasis	MONDO_0005083	psoriasis	PACLITAXEL	CHEMBL428647	PHASE_2	ENSG00000137285	TUBB2B	INHIBITOR
psoriasis	MONDO_0005083	psoriasis	PACLITAXEL	CHEMBL428647	PHASE_2	ENSG00000176014	TUBB6	INHIBITOR
psoriasis	MONDO_0005083	psoriasis	SIPLIZUMAB	CHEMBL2108742	PHASE_2	ENSG00000116824	CD2	INHIBITOR
psoriasis	MONDO_0005083	psoriasis	IMSIDOLIMAB	CHEMBL4650441	UNKNOWN	ENSG00000115598	IL1RL2	ANTAGONIST
psoriasis	MONDO_0005083	psoriasis	IMSIDOLIMAB	CHEMBL4650441	UNKNOWN	ENSG00000196083	IL1RAP	ANTAGONIST
psoriasis	MONDO_0005083	psoriasis	OCLACITINIB	CHEMBL2103874	UNKNOWN			INHIBITOR
psoriasis	MONDO_0005083	psoriasis	LORATADINE	CHEMBL998	PHASE_2	ENSG00000196639	HRH1	ANTAGONIST
psoriasis	MONDO_0005083	psoriasis	ALCLOMETASONE DIPROPIONATE	CHEMBL1200989	PHASE_2	ENSG00000113580	NR3C1	AGONIST
psoriasis	MONDO_0005083	psoriasis	DALAZATIDE	CHEMBL4297738	PHASE_1
psoriasis	MONDO_0005083	psoriasis	PIOGLITAZONE	CHEMBL595	UNKNOWN	ENSG00000132170	PPARG	AGONIST
psoriasis	MONDO_0005083	psoriasis	BETAMETHASONE	CHEMBL632	PHASE_3	ENSG00000113580	NR3C1	AGONIST
psoriasis	MONDO_0005083	psoriasis	IXEKIZUMAB	CHEMBL1743034	APPROVAL	ENSG00000112115	IL17A	INHIBITOR
psoriasis	MONDO_0005083	psoriasis	AMMONIUM TRICHLOROTELLURATE	CHEMBL4584965	PHASE_2
psoriasis	MONDO_0005083	psoriasis	IMIQUIMOD	CHEMBL1282	UNKNOWN	ENSG00000196664	TLR7	AGONIST
psoriasis	MONDO_0005083	psoriasis	PREDNISOLONE	CHEMBL131	APPROVAL	ENSG00000113580	NR3C1	AGONIST
psoriasis	MONDO_0005083	psoriasis	VIMIROGANT	CHEMBL4172726	PHASE_1_2
psoriasis	MONDO_0005083	psoriasis	SECUKINUMAB	CHEMBL1743068	APPROVAL	ENSG00000112115	IL17A	INHIBITOR
psoriasis	MONDO_0005083	psoriasis	CALCITRIOL	CHEMBL846	APPROVAL	ENSG00000111424	VDR	AGONIST
psoriasis	MONDO_0005083	psoriasis	SIFALIMUMAB	CHEMBL1743069	PHASE_1	ENSG00000120235	IFNA6	INHIBITOR
psoriasis	MONDO_0005083	psoriasis	SIFALIMUMAB	CHEMBL1743069	PHASE_1	ENSG00000120242	IFNA8	INHIBITOR
psoriasis	MONDO_0005083	psoriasis	SIFALIMUMAB	CHEMBL1743069	PHASE_1	ENSG00000147873	IFNA5	INHIBITOR
psoriasis	MONDO_0005083	psoriasis	SIFALIMUMAB	CHEMBL1743069	PHASE_1	ENSG00000186803	IFNA10	INHIBITOR
psoriasis	MONDO_0005083	psoriasis	SIFALIMUMAB	CHEMBL1743069	PHASE_1	ENSG00000188379	IFNA2	INHIBITOR
psoriasis	MONDO_0005083	psoriasis	SIFALIMUMAB	CHEMBL1743069	PHASE_1	ENSG00000197919	IFNA1	INHIBITOR
psoriasis	MONDO_0005083	psoriasis	SIFALIMUMAB	CHEMBL1743069	PHASE_1	ENSG00000233816	IFNA13	INHIBITOR
psoriasis	MONDO_0005083	psoriasis	SIFALIMUMAB	CHEMBL1743069	PHASE_1	ENSG00000214042	IFNA7	INHIBITOR
psoriasis	MONDO_0005083	psoriasis	SIFALIMUMAB	CHEMBL1743069	PHASE_1	ENSG00000137080	IFNA21	INHIBITOR
psoriasis	MONDO_0005083	psoriasis	SIFALIMUMAB	CHEMBL1743069	PHASE_1	ENSG00000147885	IFNA16	INHIBITOR
psoriasis	MONDO_0005083	psoriasis	SIFALIMUMAB	CHEMBL1743069	PHASE_1	ENSG00000228083	IFNA14	INHIBITOR
psoriasis	MONDO_0005083	psoriasis	SIFALIMUMAB	CHEMBL1743069	PHASE_1	ENSG00000234829	IFNA17	INHIBITOR
psoriasis	MONDO_0005083	psoriasis	SIFALIMUMAB	CHEMBL1743069	PHASE_1	ENSG00000236637	IFNA4	INHIBITOR
psoriasis	MONDO_0005083	psoriasis	LUNACALCIPOL	CHEMBL2105705	PHASE_2	ENSG00000111424	VDR	AGONIST
psoriasis	MONDO_0005083	psoriasis	EBDAROKIMAB	CHEMBL4650437	PHASE_2	ENSG00000113302	IL12B	INHIBITOR
psoriasis	MONDO_0005083	psoriasis	EBDAROKIMAB	CHEMBL4650437	PHASE_2	ENSG00000168811	IL12A	INHIBITOR
psoriasis	MONDO_0005083	psoriasis	EBDAROKIMAB	CHEMBL4650437	PHASE_2	ENSG00000113302	IL12B	INHIBITOR
psoriasis	MONDO_0005083	psoriasis	EBDAROKIMAB	CHEMBL4650437	PHASE_2	ENSG00000110944	IL23A	INHIBITOR
psoriasis	MONDO_0005083	psoriasis	ORILOTIMOD POTASSIUM	CHEMBL3137328	PHASE_2
psoriasis	MONDO_0005083	psoriasis	PICANKIBART	CHEMBL5314763	PHASE_2
psoriasis	MONDO_0005083	psoriasis	GSK2981278	CHEMBL4225088	PHASE_1
psoriasis	MONDO_0005083	psoriasis	GLICLAZIDE	CHEMBL427216	PHASE_2	ENSG00000187486	KCNJ11	BLOCKER
psoriasis	MONDO_0005083	psoriasis	GLICLAZIDE	CHEMBL427216	PHASE_2	ENSG00000006071	ABCC8	BLOCKER
psoriasis	MONDO_0005083	psoriasis	DIMETHYL FUMARATE	CHEMBL2107333	APPROVAL	ENSG00000079999	KEAP1	INHIBITOR
psoriasis	MONDO_0005083	psoriasis	PREDNISONE	CHEMBL635	APPROVAL	ENSG00000113580	NR3C1	AGONIST
psoriasis	MONDO_0005083	psoriasis	NIACINAMIDE	CHEMBL1140	PHASE_2_3
psoriasis	MONDO_0005083	psoriasis	IZOKIBEP	CHEMBL4297686	PHASE_2	ENSG00000112115	IL17A	INHIBITOR
psoriasis	MONDO_0005083	psoriasis	ALEFACEPT	CHEMBL1201571	PHASE_2	ENSG00000116824	CD2	INHIBITOR
psoriasis	MONDO_0005083	psoriasis	ETRETINATE	CHEMBL464	APPROVAL	ENSG00000204231	RXRB	AGONIST
psoriasis	MONDO_0005083	psoriasis	ETRETINATE	CHEMBL464	APPROVAL	ENSG00000172819	RARG	AGONIST
psoriasis	MONDO_0005083	psoriasis	ETRETINATE	CHEMBL464	APPROVAL	ENSG00000143171	RXRG	AGONIST
psoriasis	MONDO_0005083	psoriasis	ETRETINATE	CHEMBL464	APPROVAL	ENSG00000077092	RARB	AGONIST
psoriasis	MONDO_0005083	psoriasis	ETRETINATE	CHEMBL464	APPROVAL	ENSG00000131759	RARA	AGONIST
psoriasis	MONDO_0005083	psoriasis	ETRETINATE	CHEMBL464	APPROVAL	ENSG00000186350	RXRA	AGONIST
psoriasis	MONDO_0005083	psoriasis	ERGOCALCIFEROL	CHEMBL1536	PHASE_1	ENSG00000111424	VDR	AGONIST
psoriasis	MONDO_0005083	psoriasis	LOMEDEUCITINIB	CHEMBL5314608	PHASE_2
psoriasis	MONDO_0005083	psoriasis	PYRIDOXINE	CHEMBL1364	PHASE_1_2
psoriasis	MONDO_0005083	psoriasis	BIMEKIZUMAB	CHEMBL4297700	APPROVAL	ENSG00000112115	IL17A	INHIBITOR
psoriasis	MONDO_0005083	psoriasis	BIMEKIZUMAB	CHEMBL4297700	APPROVAL	ENSG00000112116	IL17F	INHIBITOR
psoriasis	MONDO_0005083	psoriasis	TOFACITINIB	CHEMBL221959	PHASE_3	ENSG00000105639	JAK3	INHIBITOR
psoriasis	MONDO_0005083	psoriasis	TOFACITINIB	CHEMBL221959	PHASE_3	ENSG00000162434	JAK1	INHIBITOR
psoriasis	MONDO_0005083	psoriasis	TOFACITINIB	CHEMBL221959	PHASE_3	ENSG00000096968	JAK2	INHIBITOR
psoriasis	MONDO_0005083	psoriasis	TOFACITINIB	CHEMBL221959	PHASE_3	ENSG00000105397	TYK2	INHIBITOR
psoriasis	MONDO_0005083	psoriasis	GLPG3970	CHEMBL5393771	PHASE_1
psoriasis	MONDO_0005083	psoriasis	BIFIDOBACTERIUM SPP.	CHEMBL4297912	EARLY_PHASE_1
psoriasis	MONDO_0005083	psoriasis	TRALOKINUMAB	CHEMBL1743081	UNKNOWN	ENSG00000169194	IL13	INHIBITOR
psoriasis	MONDO_0005083	psoriasis	METHOTREXATE SODIUM	CHEMBL3244648	APPROVAL	ENSG00000228716	DHFR	INHIBITOR
psoriasis	MONDO_0005083	psoriasis	ROFLUMILAST	CHEMBL193240	APPROVAL	ENSG00000065989	PDE4A	INHIBITOR
psoriasis	MONDO_0005083	psoriasis	ROFLUMILAST	CHEMBL193240	APPROVAL	ENSG00000113448	PDE4D	INHIBITOR
psoriasis	MONDO_0005083	psoriasis	ROFLUMILAST	CHEMBL193240	APPROVAL	ENSG00000184588	PDE4B	INHIBITOR
psoriasis	MONDO_0005083	psoriasis	ROFLUMILAST	CHEMBL193240	APPROVAL	ENSG00000105650	PDE4C	INHIBITOR
psoriasis	MONDO_0005083	psoriasis	RISANKIZUMAB	CHEMBL3990029	APPROVAL	ENSG00000113302	IL12B	INHIBITOR
psoriasis	MONDO_0005083	psoriasis	RISANKIZUMAB	CHEMBL3990029	APPROVAL	ENSG00000110944	IL23A	INHIBITOR
psoriasis	MONDO_0005083	psoriasis	NAMILUMAB	CHEMBL1743044	PHASE_2	ENSG00000164400	CSF2	INHIBITOR
psoriasis	MONDO_0005083	psoriasis	PARATHYROID HORMONE	CHEMBL2108078	PHASE_1_2	ENSG00000160801	PTH1R	AGONIST
psoriasis	MONDO_0005083	psoriasis	USTEKINUMAB	CHEMBL1201835	APPROVAL	ENSG00000113302	IL12B	INHIBITOR
psoriasis	MONDO_0005083	psoriasis	USTEKINUMAB	CHEMBL1201835	APPROVAL	ENSG00000168811	IL12A	INHIBITOR
psoriasis	MONDO_0005083	psoriasis	USTEKINUMAB	CHEMBL1201835	APPROVAL	ENSG00000113302	IL12B	INHIBITOR
psoriasis	MONDO_0005083	psoriasis	USTEKINUMAB	CHEMBL1201835	APPROVAL	ENSG00000110944	IL23A	INHIBITOR
psoriasis	MONDO_0005083	psoriasis	M-1095	CHEMBL4298023	PHASE_2	ENSG00000112115	IL17A	INHIBITOR
psoriasis	MONDO_0005083	psoriasis	M-1095	CHEMBL4298023	PHASE_2	ENSG00000112116	IL17F	INHIBITOR
psoriasis	MONDO_0005083	psoriasis	LY-3509754	CHEMBL5595819	PHASE_1
psoriasis	MONDO_0005083	psoriasis	PONESIMOD	CHEMBL1096146	PHASE_2	ENSG00000170989	S1PR1	AGONIST
psoriasis	MONDO_0005083	psoriasis	KETOCONAZOLE	CHEMBL157101	PHASE_2			INHIBITOR
psoriasis	MONDO_0005083	psoriasis	METHYLPREDNISOLONE ACETATE	CHEMBL1364144	UNKNOWN	ENSG00000113580	NR3C1	AGONIST
psoriasis	MONDO_0005083	psoriasis	FLETIKUMAB	CHEMBL3301580	PHASE_1	ENSG00000162891	IL20	INHIBITOR
psoriasis	MONDO_0005083	psoriasis	VB-201	CHEMBL4297333	PHASE_2	ENSG00000170458	CD14	INHIBITOR
psoriasis	MONDO_0005083	psoriasis	VB-201	CHEMBL4297333	PHASE_2	ENSG00000137462	TLR2	INHIBITOR
psoriasis	MONDO_0005083	psoriasis	HYALURONIDASE	CHEMBL1201636	PHASE_2
psoriasis	MONDO_0005083	psoriasis	MUFEMILAST	CHEMBL5095240	PHASE_1
psoriasis	MONDO_0005083	psoriasis	CALCIPOTRIENE	CHEMBL1200666	APPROVAL	ENSG00000111424	VDR	AGONIST
psoriasis	MONDO_0005083	psoriasis	VITAMIN B12	CHEMBL2375172	PHASE_1_2
psoriasis	MONDO_0005083	psoriasis	SITAGLIPTIN	CHEMBL1422	PHASE_2	ENSG00000197635	DPP4	INHIBITOR
psoriasis	MONDO_0005083	psoriasis	SITAGLIPTIN	CHEMBL1422	PHASE_2	ENSG00000197635	DPP4	INHIBITOR
psoriasis	MONDO_0005083	psoriasis	SITAGLIPTIN	CHEMBL1422	PHASE_2	ENSG00000197635	DPP4	INHIBITOR
psoriasis	MONDO_0005083	psoriasis	BIMOSIAMOSE	CHEMBL1215923	PHASE_2	ENSG00000188404	SELL	INHIBITOR
psoriasis	MONDO_0005083	psoriasis	BIMOSIAMOSE	CHEMBL1215923	PHASE_2	ENSG00000007908	SELE	INHIBITOR
psoriasis	MONDO_0005083	psoriasis	BIMOSIAMOSE	CHEMBL1215923	PHASE_2	ENSG00000174175	SELP	INHIBITOR
psoriasis	MONDO_0005083	psoriasis	FEZAKINUMAB	CHEMBL1743017	PHASE_1	ENSG00000127318	IL22	INHIBITOR
psoriasis	MONDO_0005083	psoriasis	GOLIMUMAB	CHEMBL1201833	UNKNOWN	ENSG00000232810	TNF	INHIBITOR
psoriasis	MONDO_0005083	psoriasis	METHYLPREDNISOLONE ACEPONATE	CHEMBL1697782	UNKNOWN
psoriasis	MONDO_0005083	psoriasis	EFALIZUMAB	CHEMBL1201575	APPROVAL	ENSG00000005844	ITGAL	INHIBITOR
psoriasis	MONDO_0005083	psoriasis	EFALIZUMAB	CHEMBL1201575	APPROVAL	ENSG00000160255	ITGB2	INHIBITOR
psoriasis	MONDO_0005083	psoriasis	MYCOPHENOLATE MOFETIL	CHEMBL1456	PHASE_2	ENSG00000106348	IMPDH1	INHIBITOR
psoriasis	MONDO_0005083	psoriasis	MYCOPHENOLATE MOFETIL	CHEMBL1456	PHASE_2	ENSG00000178035	IMPDH2	INHIBITOR
psoriasis	MONDO_0005083	psoriasis	MYCOPHENOLATE MOFETIL	CHEMBL1456	PHASE_2	ENSG00000106348	IMPDH1	INHIBITOR
psoriasis	MONDO_0005083	psoriasis	MYCOPHENOLATE MOFETIL	CHEMBL1456	PHASE_2	ENSG00000178035	IMPDH2	INHIBITOR
psoriasis	MONDO_0005083	psoriasis	BFH-772	CHEMBL4080062	PHASE_1_2	ENSG00000128052	KDR	INHIBITOR
psoriasis	MONDO_0005083	psoriasis	MENTHOL	CHEMBL256087	APPROVAL	ENSG00000144481	TRPM8	OPENER
psoriasis	MONDO_0005083	psoriasis	MENTHOL	CHEMBL256087	APPROVAL	ENSG00000104321	TRPA1	OPENER
psoriasis	MONDO_0005083	psoriasis	TACALCITOL	CHEMBL2105611	APPROVAL
psoriasis	MONDO_0005083	psoriasis	CELECOXIB	CHEMBL118	UNKNOWN	ENSG00000073756	PTGS2	INHIBITOR
psoriasis	MONDO_0005083	psoriasis	PIOGLITAZONE HYDROCHLORIDE	CHEMBL1715	PHASE_2	ENSG00000132170	PPARG	AGONIST
psoriasis	MONDO_0005083	psoriasis	INTERLEUKIN-10	CHEMBL4297771	PHASE_2
psoriasis	MONDO_0005083	psoriasis	FLUOCINOLONE ACETONIDE	CHEMBL989	APPROVAL	ENSG00000113580	NR3C1	AGONIST
psoriasis	MONDO_0005083	psoriasis	TILDRAKIZUMAB	CHEMBL2108681	APPROVAL	ENSG00000113302	IL12B	INHIBITOR
psoriasis	MONDO_0005083	psoriasis	TILDRAKIZUMAB	CHEMBL2108681	APPROVAL	ENSG00000110944	IL23A	INHIBITOR
psoriasis	MONDO_0005083	psoriasis	CERTOLIZUMAB PEGOL	CHEMBL1201831	PHASE_3	ENSG00000232810	TNF	INHIBITOR
psoriasis	MONDO_0005083	psoriasis	NIVOLUMAB	CHEMBL2108738	PHASE_1	ENSG00000188389	PDCD1	INHIBITOR
psoriasis	MONDO_0005083	psoriasis	TIRZEPATIDE	CHEMBL4297839	UNKNOWN	ENSG00000112164	GLP1R	AGONIST
psoriasis	MONDO_0005083	psoriasis	TIRZEPATIDE	CHEMBL4297839	UNKNOWN	ENSG00000010310	GIPR	AGONIST
psoriasis	MONDO_0005083	psoriasis	FUMARIC ACID	CHEMBL503160	APPROVAL
psoriasis	MONDO_0005083	psoriasis	TACROLIMUS	CHEMBL3989887	PHASE_3	ENSG00000088832	FKBP1A	INHIBITOR
psoriasis	MONDO_0005083	psoriasis	NORTRIPTYLINE HYDROCHLORIDE	CHEMBL1201156	PHASE_1	ENSG00000108576	SLC6A4	INHIBITOR
psoriasis	MONDO_0005083	psoriasis	NORTRIPTYLINE HYDROCHLORIDE	CHEMBL1201156	PHASE_1	ENSG00000103546	SLC6A2	INHIBITOR
psoriasis	MONDO_0005083	psoriasis	CENACITINIB	CHEMBL6068046	PHASE_2
psoriasis	MONDO_0005083	psoriasis	PICLIDENOSON	CHEMBL3989873	PHASE_3	ENSG00000282608	ADORA3	AGONIST
psoriasis	MONDO_0005083	psoriasis	THALIDOMIDE	CHEMBL468	PHASE_2	ENSG00000113851	CRBN	INHIBITOR
psoriasis	MONDO_0005083	psoriasis	THALIDOMIDE	CHEMBL468	PHASE_2	ENSG00000167986	DDB1	INHIBITOR
psoriasis	MONDO_0005083	psoriasis	THALIDOMIDE	CHEMBL468	PHASE_2	ENSG00000139842	CUL4A	INHIBITOR
psoriasis	MONDO_0005083	psoriasis	THALIDOMIDE	CHEMBL468	PHASE_2	ENSG00000100387	RBX1	INHIBITOR
psoriasis	MONDO_0005083	psoriasis	BMS-986202	CHEMBL4789639	PHASE_1
psoriasis	MONDO_0005083	psoriasis	PAZOPANIB	CHEMBL477772	PHASE_1	ENSG00000077782	FGFR1	INHIBITOR
psoriasis	MONDO_0005083	psoriasis	PAZOPANIB	CHEMBL477772	PHASE_1	ENSG00000068078	FGFR3	INHIBITOR
psoriasis	MONDO_0005083	psoriasis	PAZOPANIB	CHEMBL477772	PHASE_1	ENSG00000182578	CSF1R	INHIBITOR
psoriasis	MONDO_0005083	psoriasis	PAZOPANIB	CHEMBL477772	PHASE_1	ENSG00000113721	PDGFRB	INHIBITOR
psoriasis	MONDO_0005083	psoriasis	PAZOPANIB	CHEMBL477772	PHASE_1	ENSG00000134853	PDGFRA	INHIBITOR
psoriasis	MONDO_0005083	psoriasis	PAZOPANIB	CHEMBL477772	PHASE_1	ENSG00000157404	KIT	INHIBITOR
psoriasis	MONDO_0005083	psoriasis	PAZOPANIB	CHEMBL477772	PHASE_1	ENSG00000113263	ITK	INHIBITOR
psoriasis	MONDO_0005083	psoriasis	PAZOPANIB	CHEMBL477772	PHASE_1	ENSG00000182866	LCK	INHIBITOR
psoriasis	MONDO_0005083	psoriasis	PAZOPANIB	CHEMBL477772	PHASE_1	ENSG00000102755	FLT1	INHIBITOR
psoriasis	MONDO_0005083	psoriasis	PAZOPANIB	CHEMBL477772	PHASE_1	ENSG00000037280	FLT4	INHIBITOR
psoriasis	MONDO_0005083	psoriasis	PAZOPANIB	CHEMBL477772	PHASE_1	ENSG00000128052	KDR	INHIBITOR
psoriasis	MONDO_0005083	psoriasis	ADALIMUMAB	CHEMBL1201580	APPROVAL	ENSG00000232810	TNF	INHIBITOR
psoriasis	MONDO_0005083	psoriasis	CHOLECALCIFEROL	CHEMBL1042	PHASE_2	ENSG00000111424	VDR	AGONIST
psoriasis	MONDO_0005083	psoriasis	COAL TAR	CHEMBL2108232	APPROVAL
psoriasis	MONDO_0005083	psoriasis	PEFCALCITOL	CHEMBL3989862	PHASE_3	ENSG00000111424	VDR	AGONIST
psoriasis	MONDO_0005083	psoriasis	SEMAGLUTIDE	CHEMBL2108724	PHASE_3	ENSG00000112164	GLP1R	AGONIST
psoriasis	MONDO_0005083	psoriasis	VEHICLE	CHEMBL2108661	PHASE_3
psoriasis	MONDO_0005083	psoriasis	OCADUSERTIB	CHEMBL5416250	UNKNOWN
psoriasis	MONDO_0005083	psoriasis	ERLOTINIB	CHEMBL553	PHASE_2	ENSG00000146648	EGFR	INHIBITOR
psoriasis	MONDO_0005083	psoriasis	AMINOPTERIN	CHEMBL376180	PHASE_2
psoriasis	MONDO_0005083	psoriasis	LEBRIKIZUMAB	CHEMBL1743035	UNKNOWN	ENSG00000169194	IL13	INHIBITOR
psoriasis	MONDO_0005083	psoriasis	ENOXAPARIN	CHEMBL1201685	UNKNOWN
psoriasis	MONDO_0005083	psoriasis	REZPEGALDESLEUKIN	CHEMBL5095458	PHASE_1
psoriasis	MONDO_0005083	psoriasis	UPADACITINIB	CHEMBL3622821	UNKNOWN	ENSG00000162434	JAK1	INHIBITOR
psoriasis	MONDO_0005083	psoriasis	UPADACITINIB	CHEMBL3622821	UNKNOWN	ENSG00000096968	JAK2	INHIBITOR
psoriasis	MONDO_0005083	psoriasis	UPADACITINIB	CHEMBL3622821	UNKNOWN	ENSG00000105397	TYK2	INHIBITOR
psoriasis	MONDO_0005083	psoriasis	UPADACITINIB	CHEMBL3622821	UNKNOWN	ENSG00000105639	JAK3	INHIBITOR
psoriasis	MONDO_0005083	psoriasis	TACROLIMUS ANHYDROUS	CHEMBL269732	PHASE_3	ENSG00000088832	FKBP1A	INHIBITOR
psoriasis	MONDO_0005083	psoriasis	SALICYLIC ACID	CHEMBL424	APPROVAL
psoriasis	MONDO_0005083	psoriasis	FLUOCINONIDE	CHEMBL1501	EARLY_PHASE_1	ENSG00000113580	NR3C1	AGONIST
psoriasis	MONDO_0005083	psoriasis	ORTICUMAB	CHEMBL2109533	PHASE_2
psoriasis	MONDO_0005083	psoriasis	METHOTREXATE	CHEMBL34259	APPROVAL	ENSG00000228716	DHFR	INHIBITOR
psoriasis	MONDO_0005083	psoriasis	METHOTREXATE	CHEMBL34259	APPROVAL	ENSG00000228716	DHFR	INHIBITOR
psoriasis	MONDO_0005083	psoriasis	ORDESEKIMAB	CHEMBL2109467	PHASE_2	ENSG00000164136	IL15	INHIBITOR
psoriasis	MONDO_0005083	psoriasis	BMS-986251	CHEMBL4634542	PHASE_1_2
psoriasis	MONDO_0005083	psoriasis	DEUCRAVACITINIB	CHEMBL4435170	APPROVAL	ENSG00000105397	TYK2	NEGATIVE ALLOSTERIC MODULATOR
psoriasis	MONDO_0005083	psoriasis	ETANERCEPT	CHEMBL1201572	APPROVAL	ENSG00000232810	TNF	INHIBITOR
psoriasis	MONDO_0005083	psoriasis	TROCULEUCEL	CHEMBL5314888	PHASE_1
psoriasis	MONDO_0005083	psoriasis	CLOBETASOL PROPIONATE	CHEMBL1159650	APPROVAL	ENSG00000113580	NR3C1	AGONIST
psoriasis	MONDO_0005083	psoriasis	LIRAGLUTIDE	CHEMBL4084119	UNKNOWN	ENSG00000112164	GLP1R	AGONIST
psoriasis	MONDO_0005083	psoriasis	CROMOLYN	CHEMBL428880	PHASE_2
psoriasis	MONDO_0005083	psoriasis	METFORMIN	CHEMBL1431	PHASE_1	ENSG00000198695	MT-ND6	INHIBITOR
psoriasis	MONDO_0005083	psoriasis	METFORMIN	CHEMBL1431	PHASE_1	ENSG00000130414	NDUFA10	INHIBITOR
psoriasis	MONDO_0005083	psoriasis	METFORMIN	CHEMBL1431	PHASE_1	ENSG00000110717	NDUFS8	INHIBITOR
psoriasis	MONDO_0005083	psoriasis	METFORMIN	CHEMBL1431	PHASE_1	ENSG00000212907	MT-ND4L	INHIBITOR
psoriasis	MONDO_0005083	psoriasis	METFORMIN	CHEMBL1431	PHASE_1	ENSG00000184983	NDUFA6	INHIBITOR
psoriasis	MONDO_0005083	psoriasis	METFORMIN	CHEMBL1431	PHASE_1	ENSG00000198888	MT-ND1	INHIBITOR
psoriasis	MONDO_0005083	psoriasis	METFORMIN	CHEMBL1431	PHASE_1	ENSG00000165264	NDUFB6	INHIBITOR
psoriasis	MONDO_0005083	psoriasis	METFORMIN	CHEMBL1431	PHASE_1	ENSG00000189043	COXFA4	INHIBITOR
psoriasis	MONDO_0005083	psoriasis	METFORMIN	CHEMBL1431	PHASE_1	ENSG00000174886	NDUFA11	INHIBITOR
psoriasis	MONDO_0005083	psoriasis	METFORMIN	CHEMBL1431	PHASE_1	ENSG00000099795	NDUFB7	INHIBITOR
psoriasis	MONDO_0005083	psoriasis	METFORMIN	CHEMBL1431	PHASE_1	ENSG00000198763	MT-ND2	INHIBITOR
psoriasis	MONDO_0005083	psoriasis	METFORMIN	CHEMBL1431	PHASE_1	ENSG00000158864	NDUFS2	INHIBITOR
psoriasis	MONDO_0005083	psoriasis	METFORMIN	CHEMBL1431	PHASE_1	ENSG00000198786	MT-ND5	INHIBITOR
psoriasis	MONDO_0005083	psoriasis	METFORMIN	CHEMBL1431	PHASE_1	ENSG00000119421	NDUFA8	INHIBITOR
psoriasis	MONDO_0005083	psoriasis	METFORMIN	CHEMBL1431	PHASE_1	ENSG00000136521	NDUFB5	INHIBITOR
psoriasis	MONDO_0005083	psoriasis	METFORMIN	CHEMBL1431	PHASE_1	ENSG00000198886	MT-ND4	INHIBITOR
psoriasis	MONDO_0005083	psoriasis	METFORMIN	CHEMBL1431	PHASE_1	ENSG00000198840	MT-ND3	INHIBITOR
psoriasis	MONDO_0005083	psoriasis	METFORMIN	CHEMBL1431	PHASE_1	ENSG00000004779	NDUFAB1	INHIBITOR
psoriasis	MONDO_0005083	psoriasis	METFORMIN	CHEMBL1431	PHASE_1	ENSG00000125356	NDUFA1	INHIBITOR
psoriasis	MONDO_0005083	psoriasis	METFORMIN	CHEMBL1431	PHASE_1	ENSG00000164258	NDUFS4	INHIBITOR
psoriasis	MONDO_0005083	psoriasis	METFORMIN	CHEMBL1431	PHASE_1	ENSG00000119013	NDUFB3	INHIBITOR
psoriasis	MONDO_0005083	psoriasis	METFORMIN	CHEMBL1431	PHASE_1	ENSG00000109390	NDUFC1	INHIBITOR
psoriasis	MONDO_0005083	psoriasis	METFORMIN	CHEMBL1431	PHASE_1	ENSG00000131495	NDUFA2	INHIBITOR
psoriasis	MONDO_0005083	psoriasis	METFORMIN	CHEMBL1431	PHASE_1	ENSG00000168653	NDUFS5	INHIBITOR
psoriasis	MONDO_0005083	psoriasis	METFORMIN	CHEMBL1431	PHASE_1	ENSG00000115286	NDUFS7	INHIBITOR
psoriasis	MONDO_0005083	psoriasis	METFORMIN	CHEMBL1431	PHASE_1	ENSG00000145494	NDUFS6	INHIBITOR
psoriasis	MONDO_0005083	psoriasis	METFORMIN	CHEMBL1431	PHASE_1	ENSG00000183648	NDUFB1	INHIBITOR
psoriasis	MONDO_0005083	psoriasis	METFORMIN	CHEMBL1431	PHASE_1	ENSG00000213619	NDUFS3	INHIBITOR
psoriasis	MONDO_0005083	psoriasis	METFORMIN	CHEMBL1431	PHASE_1	ENSG00000170906	NDUFA3	INHIBITOR
psoriasis	MONDO_0005083	psoriasis	METFORMIN	CHEMBL1431	PHASE_1	ENSG00000065518	NDUFB4	INHIBITOR
psoriasis	MONDO_0005083	psoriasis	METFORMIN	CHEMBL1431	PHASE_1	ENSG00000166136	NDUFB8	INHIBITOR
psoriasis	MONDO_0005083	psoriasis	METFORMIN	CHEMBL1431	PHASE_1	ENSG00000090266	NDUFB2	INHIBITOR
psoriasis	MONDO_0005083	psoriasis	METFORMIN	CHEMBL1431	PHASE_1	ENSG00000267855	NDUFA7	INHIBITOR
psoriasis	MONDO_0005083	psoriasis	METFORMIN	CHEMBL1431	PHASE_1	ENSG00000151366	NDUFC2	INHIBITOR
psoriasis	MONDO_0005083	psoriasis	METFORMIN	CHEMBL1431	PHASE_1	ENSG00000140990	NDUFB10	INHIBITOR
psoriasis	MONDO_0005083	psoriasis	METFORMIN	CHEMBL1431	PHASE_1	ENSG00000178127	NDUFV2	INHIBITOR
psoriasis	MONDO_0005083	psoriasis	METFORMIN	CHEMBL1431	PHASE_1	ENSG00000023228	NDUFS1	INHIBITOR
psoriasis	MONDO_0005083	psoriasis	METFORMIN	CHEMBL1431	PHASE_1	ENSG00000167792	NDUFV1	INHIBITOR
psoriasis	MONDO_0005083	psoriasis	METFORMIN	CHEMBL1431	PHASE_1	ENSG00000160194	NDUFV3	INHIBITOR
psoriasis	MONDO_0005083	psoriasis	METFORMIN	CHEMBL1431	PHASE_1	ENSG00000128609	NDUFA5	INHIBITOR
psoriasis	MONDO_0005083	psoriasis	METFORMIN	CHEMBL1431	PHASE_1	ENSG00000139180	NDUFA9	INHIBITOR
psoriasis	MONDO_0005083	psoriasis	METFORMIN	CHEMBL1431	PHASE_1	ENSG00000164182	NDUFAF2	INHIBITOR
psoriasis	MONDO_0005083	psoriasis	METFORMIN	CHEMBL1431	PHASE_1	ENSG00000178057	NDUFAF3	INHIBITOR
psoriasis	MONDO_0005083	psoriasis	METFORMIN	CHEMBL1431	PHASE_1	ENSG00000185633	COXFA4L2	INHIBITOR
psoriasis	MONDO_0005083	psoriasis	METFORMIN	CHEMBL1431	PHASE_1	ENSG00000147123	NDUFB11	INHIBITOR
psoriasis	MONDO_0005083	psoriasis	METFORMIN	CHEMBL1431	PHASE_1	ENSG00000123545	NDUFAF4	INHIBITOR
psoriasis	MONDO_0005083	psoriasis	METFORMIN	CHEMBL1431	PHASE_1	ENSG00000186010	NDUFA13	INHIBITOR
psoriasis	MONDO_0005083	psoriasis	METFORMIN	CHEMBL1431	PHASE_1	ENSG00000184752	NDUFA12	INHIBITOR
psoriasis	MONDO_0005083	psoriasis	METFORMIN	CHEMBL1431	PHASE_1	ENSG00000137806	NDUFAF1	INHIBITOR
psoriasis	MONDO_0005083	psoriasis	METFORMIN	CHEMBL1431	PHASE_1	ENSG00000147684	NDUFB9	INHIBITOR
psoriasis	MONDO_0005083	psoriasis	METFORMIN	CHEMBL1431	PHASE_1	ENSG00000115159	GPD2	INHIBITOR
psoriasis	MONDO_0005083	psoriasis	ISOPROPYL ALCOHOL	CHEMBL582	APPROVAL
psoriasis	MONDO_0005083	psoriasis	GLPG-3970	CHEMBL5095338	PHASE_1
psoriasis	MONDO_0005083	psoriasis	CEDIROGANT	CHEMBL5095174	PHASE_2
psoriasis	MONDO_0005083	psoriasis	NAVARIXIN	CHEMBL2103864	PHASE_2	ENSG00000163464	CXCR1	ANTAGONIST
psoriasis	MONDO_0005083	psoriasis	NAVARIXIN	CHEMBL2103864	PHASE_2	ENSG00000180871	CXCR2	ANTAGONIST
psoriasis	MONDO_0005083	psoriasis	FOLIC ACID	CHEMBL1622	PHASE_1_2
psoriasis	MONDO_0005083	psoriasis	ATORVASTATIN	CHEMBL1487	PHASE_3	ENSG00000113161	HMGCR	INHIBITOR
psoriasis	MONDO_0005083	psoriasis	METHYLPREDNISOLONE	CHEMBL650	UNKNOWN	ENSG00000113580	NR3C1	AGONIST
psoriasis	MONDO_0005083	psoriasis	ROSE BENGAL SODIUM	CHEMBL2359093	PHASE_2
psoriasis	MONDO_0005083	psoriasis	MK-0873	CHEMBL485629	PHASE_1	ENSG00000065989	PDE4A	INHIBITOR
psoriasis	MONDO_0005083	psoriasis	MK-0873	CHEMBL485629	PHASE_1	ENSG00000113448	PDE4D	INHIBITOR
psoriasis	MONDO_0005083	psoriasis	MK-0873	CHEMBL485629	PHASE_1	ENSG00000184588	PDE4B	INHIBITOR
psoriasis	MONDO_0005083	psoriasis	MK-0873	CHEMBL485629	PHASE_1	ENSG00000105650	PDE4C	INHIBITOR
psoriasis	MONDO_0005083	psoriasis	CYCLOSPORINE	CHEMBL160	APPROVAL	ENSG00000196262	PPIA	MODULATOR
psoriasis	MONDO_0005083	psoriasis	TRIAMCINOLONE	CHEMBL1451	EARLY_PHASE_1	ENSG00000113580	NR3C1	AGONIST
psoriasis	MONDO_0005083	psoriasis	ZINC OXIDE	CHEMBL3988900	APPROVAL
psoriasis	MONDO_0005083	psoriasis	PEGCANTRATINIB	CHEMBL4297182	PHASE_2	ENSG00000198400	NTRK1	INHIBITOR
psoriasis	MONDO_0005083	psoriasis	TEPILAMIDE FUMARATE	CHEMBL3989961	PHASE_2
psoriasis	MONDO_0005083	psoriasis	ABACAVIR HYDROXYACETATE	CHEMBL4297418	PHASE_2
psoriasis	MONDO_0005083	psoriasis	HALOBETASOL	CHEMBL1201360	PHASE_2
psoriasis	MONDO_0005083	psoriasis	HALOBETASOL PROPIONATE	CHEMBL1200908	PHASE_3	ENSG00000113580	NR3C1	AGONIST
psoriasis	MONDO_0005083	psoriasis	BRODALUMAB	CHEMBL1742996	APPROVAL	ENSG00000177663	IL17RA	ANTAGONIST
psoriasis	MONDO_0005083	psoriasis	DUPILUMAB	CHEMBL2108675	UNKNOWN	ENSG00000077238	IL4R	ANTAGONIST
psoriasis	MONDO_0005083	psoriasis	IMAPRELIMAB	CHEMBL4650506	PHASE_1
psoriasis	MONDO_0005083	psoriasis	PERESOLIMAB	CHEMBL5095360	PHASE_1
psoriasis	MONDO_0005083	psoriasis	ABROCITINIB	CHEMBL3655081	PHASE_2	ENSG00000162434	JAK1	INHIBITOR
psoriasis	MONDO_0005083	psoriasis	NEMOLIZUMAB	CHEMBL4297794	UNKNOWN	ENSG00000164509	IL31RA	INHIBITOR
psoriasis	MONDO_0005083	psoriasis	SPESOLIMAB	CHEMBL4297911	APPROVAL	ENSG00000115598	IL1RL2	ANTAGONIST
psoriasis	MONDO_0005083	psoriasis	SPESOLIMAB	CHEMBL4297911	APPROVAL	ENSG00000196083	IL1RAP	ANTAGONIST
psoriasis	MONDO_0005083	psoriasis	TEPLIZUMAB	CHEMBL1743078	PHASE_1_2	ENSG00000198851	CD3E	OTHER
psoriasis	MONDO_0005083	psoriasis	AMISELIMOD HYDROCHLORIDE	CHEMBL3707374	PHASE_2	ENSG00000180739	S1PR5	MODULATOR
psoriasis	MONDO_0005083	psoriasis	AMISELIMOD HYDROCHLORIDE	CHEMBL3707374	PHASE_2	ENSG00000267534	S1PR2	MODULATOR
psoriasis	MONDO_0005083	psoriasis	AMISELIMOD HYDROCHLORIDE	CHEMBL3707374	PHASE_2	ENSG00000125910	S1PR4	MODULATOR
psoriasis	MONDO_0005083	psoriasis	AMISELIMOD HYDROCHLORIDE	CHEMBL3707374	PHASE_2	ENSG00000213694	S1PR3	MODULATOR
psoriasis	MONDO_0005083	psoriasis	AMISELIMOD HYDROCHLORIDE	CHEMBL3707374	PHASE_2	ENSG00000170989	S1PR1	MODULATOR
psoriasis	MONDO_0005083	psoriasis	GUSELKUMAB	CHEMBL2364648	APPROVAL	ENSG00000113302	IL12B	INHIBITOR
psoriasis	MONDO_0005083	psoriasis	GUSELKUMAB	CHEMBL2364648	APPROVAL	ENSG00000110944	IL23A	INHIBITOR
psoriasis	MONDO_0005083	psoriasis	LESTAURTINIB	CHEMBL603469	PHASE_2	ENSG00000198400	NTRK1	INHIBITOR
psoriasis	MONDO_0005083	psoriasis	LESTAURTINIB	CHEMBL603469	PHASE_2	ENSG00000148053	NTRK2	INHIBITOR
psoriasis	MONDO_0005083	psoriasis	LESTAURTINIB	CHEMBL603469	PHASE_2	ENSG00000122025	FLT3	INHIBITOR
psoriasis	MONDO_0005083	psoriasis	LESTAURTINIB	CHEMBL603469	PHASE_2	ENSG00000140538	NTRK3	INHIBITOR
psoriasis	MONDO_0005083	psoriasis	LESTAURTINIB	CHEMBL603469	PHASE_2	ENSG00000096968	JAK2	INHIBITOR
psoriasis	MONDO_0005083	psoriasis	LESTAURTINIB	CHEMBL603469	PHASE_2	ENSG00000165731	RET	INHIBITOR
psoriasis	MONDO_0005083	psoriasis	LARSUCOSTEROL	CHEMBL4802158	PHASE_2
psoriasis	MONDO_0005083	psoriasis	PENICILLIN G BENZATHINE	CHEMBL3989515	PHASE_2			INHIBITOR
psoriasis	MONDO_0005083	psoriasis	FLUPHENAZINE ENANTHATE	CHEMBL1200951	PHASE_2	ENSG00000149295	DRD2	ANTAGONIST
psoriasis	MONDO_0005083	psoriasis	DESOXIMETASONE	CHEMBL1766	APPROVAL	ENSG00000113580	NR3C1	AGONIST
psoriasis	MONDO_0005083	psoriasis	ZINC ACETATE	CHEMBL3184986	UNKNOWN
psoriasis	MONDO_0005083	psoriasis	CURCUMIN	CHEMBL140	UNKNOWN
psoriasis	MONDO_0005083	psoriasis	VENANPRUBART	CHEMBL5314624	PHASE_1
psoriasis	MONDO_0005083	psoriasis	HYDROCORTISONE	CHEMBL389621	APPROVAL	ENSG00000113580	NR3C1	AGONIST
psoriasis	MONDO_0005083	psoriasis	CJM-112	CHEMBL4297926	PHASE_1	ENSG00000112115	IL17A	BINDING AGENT
stroke	MONDO_0005098	stroke disorder	EPOETIN ALFA	CHEMBL1201565	PHASE_1_2	ENSG00000187266	EPOR	AGONIST
stroke	MONDO_0005098	stroke disorder	TIROFIBAN	CHEMBL916	PHASE_2_3	ENSG00000259207	ITGB3	INHIBITOR
stroke	MONDO_0005098	stroke disorder	TIROFIBAN	CHEMBL916	PHASE_2_3	ENSG00000005961	ITGA2B	INHIBITOR
stroke	MONDO_0005098	stroke disorder	BENDROFLUMETHIAZIDE	CHEMBL1684	APPROVAL	ENSG00000070915	SLC12A3	INHIBITOR
stroke	MONDO_0005098	stroke disorder	DIPYRIDAMOLE	CHEMBL932	APPROVAL	ENSG00000138735	PDE5A	INHIBITOR
stroke	MONDO_0005098	stroke disorder	DIPYRIDAMOLE	CHEMBL932	APPROVAL	ENSG00000065989	PDE4A	INHIBITOR
stroke	MONDO_0005098	stroke disorder	DIPYRIDAMOLE	CHEMBL932	APPROVAL	ENSG00000172572	PDE3A	INHIBITOR
stroke	MONDO_0005098	stroke disorder	DIPYRIDAMOLE	CHEMBL932	APPROVAL	ENSG00000139053	PDE6H	INHIBITOR
stroke	MONDO_0005098	stroke disorder	DIPYRIDAMOLE	CHEMBL932	APPROVAL	ENSG00000185527	PDE6G	INHIBITOR
stroke	MONDO_0005098	stroke disorder	DIPYRIDAMOLE	CHEMBL932	APPROVAL	ENSG00000186642	PDE2A	INHIBITOR
stroke	MONDO_0005098	stroke disorder	DIPYRIDAMOLE	CHEMBL932	APPROVAL	ENSG00000205268	PDE7A	INHIBITOR
stroke	MONDO_0005098	stroke disorder	DIPYRIDAMOLE	CHEMBL932	APPROVAL	ENSG00000115252	PDE1A	INHIBITOR
stroke	MONDO_0005098	stroke disorder	DIPYRIDAMOLE	CHEMBL932	APPROVAL	ENSG00000160191	PDE9A	INHIBITOR
stroke	MONDO_0005098	stroke disorder	DIPYRIDAMOLE	CHEMBL932	APPROVAL	ENSG00000133256	PDE6B	INHIBITOR
stroke	MONDO_0005098	stroke disorder	DIPYRIDAMOLE	CHEMBL932	APPROVAL	ENSG00000113448	PDE4D	INHIBITOR
stroke	MONDO_0005098	stroke disorder	DIPYRIDAMOLE	CHEMBL932	APPROVAL	ENSG00000184588	PDE4B	INHIBITOR
stroke	MONDO_0005098	stroke disorder	DIPYRIDAMOLE	CHEMBL932	APPROVAL	ENSG00000156973	PDE6D	INHIBITOR
stroke	MONDO_0005098	stroke disorder	DIPYRIDAMOLE	CHEMBL932	APPROVAL	ENSG00000132915	PDE6A	INHIBITOR
stroke	MONDO_0005098	stroke disorder	DIPYRIDAMOLE	CHEMBL932	APPROVAL	ENSG00000152270	PDE3B	INHIBITOR
stroke	MONDO_0005098	stroke disorder	DIPYRIDAMOLE	CHEMBL932	APPROVAL	ENSG00000095464	PDE6C	INHIBITOR
stroke	MONDO_0005098	stroke disorder	DIPYRIDAMOLE	CHEMBL932	APPROVAL	ENSG00000113231	PDE8B	INHIBITOR
stroke	MONDO_0005098	stroke disorder	DIPYRIDAMOLE	CHEMBL932	APPROVAL	ENSG00000112541	PDE10A	INHIBITOR
stroke	MONDO_0005098	stroke disorder	DIPYRIDAMOLE	CHEMBL932	APPROVAL	ENSG00000123360	PDE1B	INHIBITOR
stroke	MONDO_0005098	stroke disorder	DIPYRIDAMOLE	CHEMBL932	APPROVAL	ENSG00000105650	PDE4C	INHIBITOR
stroke	MONDO_0005098	stroke disorder	DIPYRIDAMOLE	CHEMBL932	APPROVAL	ENSG00000154678	PDE1C	INHIBITOR
stroke	MONDO_0005098	stroke disorder	DIPYRIDAMOLE	CHEMBL932	APPROVAL	ENSG00000073417	PDE8A	INHIBITOR
stroke	MONDO_0005098	stroke disorder	DIPYRIDAMOLE	CHEMBL932	APPROVAL	ENSG00000171408	PDE7B	INHIBITOR
stroke	MONDO_0005098	stroke disorder	DIPYRIDAMOLE	CHEMBL932	APPROVAL	ENSG00000112759	SLC29A1	INHIBITOR
stroke	MONDO_0005098	stroke disorder	EVOLOCUMAB	CHEMBL2364655	APPROVAL	ENSG00000169174	PCSK9	INHIBITOR
stroke	MONDO_0005098	stroke disorder	HYDROXYUREA	CHEMBL467	PHASE_3	ENSG00000167325	RRM1	INHIBITOR
stroke	MONDO_0005098	stroke disorder	HYDROXYUREA	CHEMBL467	PHASE_3	ENSG00000048392	RRM2B	INHIBITOR
stroke	MONDO_0005098	stroke disorder	HYDROXYUREA	CHEMBL467	PHASE_3	ENSG00000171848	RRM2	INHIBITOR
stroke	MONDO_0005098	stroke disorder	TICLOPIDINE HYDROCHLORIDE	CHEMBL1717	APPROVAL	ENSG00000169313	P2RY12	ANTAGONIST
stroke	MONDO_0005098	stroke disorder	PYRIDOXINE	CHEMBL1364	PHASE_1
stroke	MONDO_0005098	stroke disorder	EPOETIN BETA	CHEMBL2109092	PHASE_1_2	ENSG00000187266	EPOR	AGONIST
stroke	MONDO_0005098	stroke disorder	ASPIRIN	CHEMBL25	APPROVAL	ENSG00000073756	PTGS2	INHIBITOR
stroke	MONDO_0005098	stroke disorder	ASPIRIN	CHEMBL25	APPROVAL	ENSG00000095303	PTGS1	INHIBITOR
stroke	MONDO_0005098	stroke disorder	DEXBORNEOL	CHEMBL486208	PHASE_2
stroke	MONDO_0005098	stroke disorder	CLOPIDOGREL BISULFATE	CHEMBL1083385	APPROVAL	ENSG00000169313	P2RY12	ANTAGONIST
stroke	MONDO_0005098	stroke disorder	DEFEROXAMINE MESYLATE	CHEMBL1234	PHASE_3
stroke	MONDO_0005098	stroke disorder	LOSARTAN POTASSIUM	CHEMBL995	APPROVAL	ENSG00000144891	AGTR1	ANTAGONIST
stroke	MONDO_0005098	stroke disorder	ALISKIREN FUMARATE	CHEMBL3545059	APPROVAL	ENSG00000143839	REN	INHIBITOR
stroke	MONDO_0005098	stroke disorder	SIMVASTATIN	CHEMBL1064	APPROVAL	ENSG00000113161	HMGCR	INHIBITOR
stroke	MONDO_0005098	stroke disorder	LOVASTATIN	CHEMBL503	PHASE_1	ENSG00000113161	HMGCR	INHIBITOR
stroke	MONDO_0005098	stroke disorder	OLMESARTAN MEDOXOMIL	CHEMBL1200692	APPROVAL	ENSG00000144891	AGTR1	ANTAGONIST
stroke	MONDO_0005098	stroke disorder	NADOLOL	CHEMBL521606	APPROVAL	ENSG00000043591	ADRB1	ANTAGONIST
stroke	MONDO_0005098	stroke disorder	NADOLOL	CHEMBL521606	APPROVAL	ENSG00000169252	ADRB2	ANTAGONIST
stroke	MONDO_0005098	stroke disorder	CLOPIDOGREL HYDROCHLORIDE	CHEMBL6068338	APPROVAL	ENSG00000169313	P2RY12	ANTAGONIST
stroke	MONDO_0005098	stroke disorder	CYPROHEPTADINE	CHEMBL516	EARLY_PHASE_1	ENSG00000196639	HRH1	ANTAGONIST
stroke	MONDO_0005098	stroke disorder	LISINOPRIL	CHEMBL419213	APPROVAL	ENSG00000159640	ACE	INHIBITOR
stroke	MONDO_0005098	stroke disorder	WARFARIN SODIUM	CHEMBL1200879	APPROVAL	ENSG00000167397	VKORC1	INHIBITOR
stroke	MONDO_0005098	stroke disorder	THIAMINE	CHEMBL1588	PHASE_1
stroke	MONDO_0005098	stroke disorder	ASCORBIC ACID	CHEMBL196	PHASE_1
stroke	MONDO_0005098	stroke disorder	TENECTEPLASE	CHEMBL2108791	PHASE_3	ENSG00000104368	PLAT	EXOGENOUS PROTEIN
stroke	MONDO_0005098	stroke disorder	MODAFINIL	CHEMBL1373	PHASE_3	ENSG00000142319	SLC6A3	INHIBITOR
stroke	MONDO_0005098	stroke disorder	HYDROCHLOROTHIAZIDE	CHEMBL435	APPROVAL	ENSG00000070915	SLC12A3	INHIBITOR
stroke	MONDO_0005098	stroke disorder	FINGOLIMOD	CHEMBL314854	PHASE_2	ENSG00000180739	S1PR5	AGONIST
stroke	MONDO_0005098	stroke disorder	FINGOLIMOD	CHEMBL314854	PHASE_2	ENSG00000267534	S1PR2	AGONIST
stroke	MONDO_0005098	stroke disorder	FINGOLIMOD	CHEMBL314854	PHASE_2	ENSG00000125910	S1PR4	AGONIST
stroke	MONDO_0005098	stroke disorder	FINGOLIMOD	CHEMBL314854	PHASE_2	ENSG00000213694	S1PR3	AGONIST
stroke	MONDO_0005098	stroke disorder	FINGOLIMOD	CHEMBL314854	PHASE_2	ENSG00000170989	S1PR1	AGONIST
stroke	MONDO_0005098	stroke disorder	FINGOLIMOD	CHEMBL314854	PHASE_2	ENSG00000180739	S1PR5	BINDING AGENT
stroke	MONDO_0005098	stroke disorder	FINGOLIMOD	CHEMBL314854	PHASE_2	ENSG00000267534	S1PR2	BINDING AGENT
stroke	MONDO_0005098	stroke disorder	FINGOLIMOD	CHEMBL314854	PHASE_2	ENSG00000125910	S1PR4	BINDING AGENT
stroke	MONDO_0005098	stroke disorder	FINGOLIMOD	CHEMBL314854	PHASE_2	ENSG00000213694	S1PR3	BINDING AGENT
stroke	MONDO_0005098	stroke disorder	FINGOLIMOD	CHEMBL314854	PHASE_2	ENSG00000170989	S1PR1	BINDING AGENT
stroke	MONDO_0005098	stroke disorder	VALSARTAN	CHEMBL1069	APPROVAL	ENSG00000144891	AGTR1	ANTAGONIST
stroke	MONDO_0005098	stroke disorder	COLCHICINE	CHEMBL107	PHASE_3	ENSG00000188229	TUBB4B	INHIBITOR
stroke	MONDO_0005098	stroke disorder	COLCHICINE	CHEMBL107	PHASE_3	ENSG00000101162	TUBB1	INHIBITOR
stroke	MONDO_0005098	stroke disorder	COLCHICINE	CHEMBL107	PHASE_3	ENSG00000198033	TUBA3C	INHIBITOR
stroke	MONDO_0005098	stroke disorder	COLCHICINE	CHEMBL107	PHASE_3	ENSG00000127824	TUBA4A	INHIBITOR
stroke	MONDO_0005098	stroke disorder	COLCHICINE	CHEMBL107	PHASE_3	ENSG00000258947	TUBB3	INHIBITOR
stroke	MONDO_0005098	stroke disorder	COLCHICINE	CHEMBL107	PHASE_3	ENSG00000167552	TUBA1A	INHIBITOR
stroke	MONDO_0005098	stroke disorder	COLCHICINE	CHEMBL107	PHASE_3	ENSG00000104833	TUBB4A	INHIBITOR
stroke	MONDO_0005098	stroke disorder	COLCHICINE	CHEMBL107	PHASE_3	ENSG00000261456	TUBB8	INHIBITOR
stroke	MONDO_0005098	stroke disorder	COLCHICINE	CHEMBL107	PHASE_3	ENSG00000196230	TUBB	INHIBITOR
stroke	MONDO_0005098	stroke disorder	COLCHICINE	CHEMBL107	PHASE_3	ENSG00000123416	TUBA1B	INHIBITOR
stroke	MONDO_0005098	stroke disorder	COLCHICINE	CHEMBL107	PHASE_3	ENSG00000167553	TUBA1C	INHIBITOR
stroke	MONDO_0005098	stroke disorder	COLCHICINE	CHEMBL107	PHASE_3	ENSG00000152086	TUBA3E	INHIBITOR
stroke	MONDO_0005098	stroke disorder	COLCHICINE	CHEMBL107	PHASE_3	ENSG00000137267	TUBB2A	INHIBITOR
stroke	MONDO_0005098	stroke disorder	COLCHICINE	CHEMBL107	PHASE_3	ENSG00000137285	TUBB2B	INHIBITOR
stroke	MONDO_0005098	stroke disorder	COLCHICINE	CHEMBL107	PHASE_3	ENSG00000176014	TUBB6	INHIBITOR
stroke	MONDO_0005098	stroke disorder	CLOPIDOGREL BESILATE	CHEMBL6068333	APPROVAL	ENSG00000169313	P2RY12	ANTAGONIST
stroke	MONDO_0005098	stroke disorder	RAMIPRIL	CHEMBL1168	APPROVAL	ENSG00000159640	ACE	INHIBITOR
stroke	MONDO_0005098	stroke disorder	CANDESARTAN	CHEMBL1016	PHASE_3	ENSG00000144891	AGTR1	ANTAGONIST
stroke	MONDO_0005098	stroke disorder	ALTEPLASE	CHEMBL1201593	APPROVAL	ENSG00000104368	PLAT	EXOGENOUS PROTEIN
stroke	MONDO_0005098	stroke disorder	QUINAPRIL HYDROCHLORIDE	CHEMBL1201011	APPROVAL	ENSG00000159640	ACE	INHIBITOR
stroke	MONDO_0005098	stroke disorder	METOPROLOL TARTRATE	CHEMBL2062335	APPROVAL	ENSG00000043591	ADRB1	ANTAGONIST
stroke	MONDO_0005098	stroke disorder	EPLERENONE	CHEMBL1095097	APPROVAL	ENSG00000151623	NR3C2	ANTAGONIST
stroke	MONDO_0005098	stroke disorder	CELECOXIB	CHEMBL118	APPROVAL	ENSG00000073756	PTGS2	INHIBITOR
stroke	MONDO_0005098	stroke disorder	CLOPIDOGREL HYDROBROMIDE	CHEMBL6068343	APPROVAL	ENSG00000169313	P2RY12	ANTAGONIST
stroke	MONDO_0005098	stroke disorder	DABIGATRAN ETEXILATE MESYLATE	CHEMBL1615369	APPROVAL	ENSG00000180210	F2	INHIBITOR
stroke	MONDO_0005098	stroke disorder	PROPRANOLOL HYDROCHLORIDE	CHEMBL1671	APPROVAL	ENSG00000169252	ADRB2	ANTAGONIST
stroke	MONDO_0005098	stroke disorder	PROPRANOLOL HYDROCHLORIDE	CHEMBL1671	APPROVAL	ENSG00000043591	ADRB1	ANTAGONIST
stroke	MONDO_0005098	stroke disorder	WARFARIN	CHEMBL1464	PHASE_2_3	ENSG00000167397	VKORC1	INHIBITOR
stroke	MONDO_0005098	stroke disorder	WARFARIN	CHEMBL1464	PHASE_2_3	ENSG00000167397	VKORC1	INHIBITOR
stroke	MONDO_0005098	stroke disorder	CILOSTAZOL	CHEMBL799	PHASE_2	ENSG00000172572	PDE3A	INHIBITOR
stroke	MONDO_0005098	stroke disorder	ATORVASTATIN CALCIUM	CHEMBL393220	APPROVAL	ENSG00000113161	HMGCR	INHIBITOR
stroke	MONDO_0005098	stroke disorder	CARBIDOPA	CHEMBL1200748	PHASE_2_3	ENSG00000132437	DDC	INHIBITOR
stroke	MONDO_0005098	stroke disorder	ARMODAFINIL	CHEMBL1201192	PHASE_2	ENSG00000142319	SLC6A3	INHIBITOR
stroke	MONDO_0005098	stroke disorder	TOCILIZUMAB	CHEMBL1237022	PHASE_2_3	ENSG00000160712	IL6R	INHIBITOR
stroke	MONDO_0005098	stroke disorder	TELMISARTAN	CHEMBL1017	APPROVAL	ENSG00000144891	AGTR1	ANTAGONIST
stroke	MONDO_0005098	stroke disorder	DESMOTEPLASE	CHEMBL2109084	PHASE_2	ENSG00000122194	PLG	ACTIVATOR
stroke	MONDO_0005098	stroke disorder	AMLODIPINE BESYLATE	CHEMBL1200402	APPROVAL	ENSG00000151067	CACNA1C	BLOCKER
stroke	MONDO_0005098	stroke disorder	AMLODIPINE BESYLATE	CHEMBL1200402	APPROVAL	ENSG00000081248	CACNA1S	BLOCKER
stroke	MONDO_0005098	stroke disorder	AMLODIPINE BESYLATE	CHEMBL1200402	APPROVAL	ENSG00000157388	CACNA1D	BLOCKER
stroke	MONDO_0005098	stroke disorder	AMLODIPINE BESYLATE	CHEMBL1200402	APPROVAL	ENSG00000102001	CACNA1F	BLOCKER
stroke	MONDO_0005098	stroke disorder	NERINETIDE HYDROCHLORIDE	CHEMBL4594283	UNKNOWN
stroke	MONDO_0005098	stroke disorder	LITHIUM CARBONATE	CHEMBL1200826	PHASE_3	ENSG00000105723	GSK3A	INHIBITOR
stroke	MONDO_0005098	stroke disorder	LITHIUM CARBONATE	CHEMBL1200826	PHASE_3	ENSG00000082701	GSK3B	INHIBITOR
stroke	MONDO_0005098	stroke disorder	LITHIUM CARBONATE	CHEMBL1200826	PHASE_3	ENSG00000133731	IMPA1	INHIBITOR
stroke	MONDO_0005098	stroke disorder	ELEZANUMAB	CHEMBL4297743	PHASE_2	ENSG00000182175	RGMA	INHIBITOR
stroke	MONDO_0005098	stroke disorder	RIVAROXABAN	CHEMBL198362	PHASE_2_3	ENSG00000126218	F10	INHIBITOR
stroke	MONDO_0005098	stroke disorder	DULOXETINE	CHEMBL1175	EARLY_PHASE_1	ENSG00000103546	SLC6A2	INHIBITOR
stroke	MONDO_0005098	stroke disorder	DULOXETINE	CHEMBL1175	EARLY_PHASE_1	ENSG00000108576	SLC6A4	INHIBITOR
stroke	MONDO_0005098	stroke disorder	SOVATELITIDE	CHEMBL3188091	UNKNOWN
stroke	MONDO_0005098	stroke disorder	FLUOXETINE	CHEMBL41	PHASE_3	ENSG00000108576	SLC6A4	INHIBITOR
stroke	MONDO_0005098	stroke disorder	AUTOLOGOUS CORD BLOOD	CHEMBL4594461	PHASE_1_2
stroke	MONDO_0005098	stroke disorder	LISINOPRIL ANHYDROUS	CHEMBL1237	PHASE_1	ENSG00000159640	ACE	INHIBITOR
stroke	MONDO_0005098	stroke disorder	NERINETIDE	CHEMBL502630	UNKNOWN
stroke	MONDO_0005098	stroke disorder	CLOPIDOGREL	CHEMBL1771	PHASE_3	ENSG00000169313	P2RY12	ANTAGONIST
stroke	MONDO_0005098	stroke disorder	CLOPIDOGREL	CHEMBL1771	PHASE_3	ENSG00000169313	P2RY12	ANTAGONIST
stroke	MONDO_0005098	stroke disorder	CLOPIDOGREL	CHEMBL1771	PHASE_3	ENSG00000169313	P2RY12	ANTAGONIST
stroke	MONDO_0005098	stroke disorder	CLOPIDOGREL	CHEMBL1771	PHASE_3	ENSG00000169313	P2RY12	ANTAGONIST
stroke	MONDO_0005098	stroke disorder	MAGNESIUM CHLORIDE	CHEMBL3185229	PHASE_2_3
stroke	MONDO_0005098	stroke disorder	TICAGRELOR	CHEMBL398435	APPROVAL	ENSG00000169313	P2RY12	NEGATIVE ALLOSTERIC MODULATOR
stroke	MONDO_0005098	stroke disorder	ONABOTULINUMTOXINA	CHEMBL1201574	PHASE_3	ENSG00000132639	SNAP25	INHIBITOR
stroke	MONDO_0005098	stroke disorder	AZILSARTAN KAMEDOXOMIL	CHEMBL2103795	APPROVAL	ENSG00000144891	AGTR1	ANTAGONIST
stroke	MONDO_0005098	stroke disorder	DANTROLENE SODIUM	CHEMBL928	APPROVAL	ENSG00000198838	RYR3	ANTAGONIST
stroke	MONDO_0005098	stroke disorder	DANTROLENE SODIUM	CHEMBL928	APPROVAL	ENSG00000196218	RYR1	ANTAGONIST
stroke	MONDO_0005098	stroke disorder	CYCLOSERINE	CHEMBL771	PHASE_2			INHIBITOR
stroke	MONDO_0005098	stroke disorder	CYCLOSERINE	CHEMBL771	PHASE_2			INHIBITOR
stroke	MONDO_0005098	stroke disorder	CANDESARTAN CILEXETIL	CHEMBL1014	APPROVAL	ENSG00000144891	AGTR1	ANTAGONIST
stroke	MONDO_0005098	stroke disorder	CHLORTHALIDONE	CHEMBL1055	APPROVAL	ENSG00000070915	SLC12A3	INHIBITOR
stroke	MONDO_0005098	stroke disorder	INOSINE	CHEMBL1556	PHASE_3
stroke	MONDO_0005098	stroke disorder	NERINETIDE ACETATE	CHEMBL4594282	UNKNOWN
stroke	MONDO_0005098	stroke disorder	VORAPAXAR SULFATE	CHEMBL2107386	APPROVAL	ENSG00000181104	F2R	ANTAGONIST
stroke	MONDO_0005098	stroke disorder	GLYBURIDE	CHEMBL472	PHASE_2	ENSG00000187486	KCNJ11	BLOCKER
stroke	MONDO_0005098	stroke disorder	GLYBURIDE	CHEMBL472	PHASE_2	ENSG00000006071	ABCC8	BLOCKER
stroke	MONDO_0005098	stroke disorder	ACTOVEGIN	CHEMBL2108885	PHASE_1
stroke	MONDO_0005098	stroke disorder	EPTIFIBATIDE	CHEMBL1174	PHASE_1_2	ENSG00000259207	ITGB3	INHIBITOR
stroke	MONDO_0005098	stroke disorder	EPTIFIBATIDE	CHEMBL1174	PHASE_1_2	ENSG00000005961	ITGA2B	INHIBITOR
stroke	MONDO_0005098	stroke disorder	EDOXABAN TOSYLATE	CHEMBL2105682	APPROVAL	ENSG00000126218	F10	INHIBITOR
stroke	MONDO_0005098	stroke disorder	OCRIPLASMIN	CHEMBL2095222	PHASE_2	ENSG00000101680	LAMA1	HYDROLYTIC ENZYME
stroke	MONDO_0005098	stroke disorder	OCRIPLASMIN	CHEMBL2095222	PHASE_2	ENSG00000196569	LAMA2	HYDROLYTIC ENZYME
stroke	MONDO_0005098	stroke disorder	OCRIPLASMIN	CHEMBL2095222	PHASE_2	ENSG00000053747	LAMA3	HYDROLYTIC ENZYME
stroke	MONDO_0005098	stroke disorder	OCRIPLASMIN	CHEMBL2095222	PHASE_2	ENSG00000112769	LAMA4	HYDROLYTIC ENZYME
stroke	MONDO_0005098	stroke disorder	OCRIPLASMIN	CHEMBL2095222	PHASE_2	ENSG00000130702	LAMA5	HYDROLYTIC ENZYME
stroke	MONDO_0005098	stroke disorder	OCRIPLASMIN	CHEMBL2095222	PHASE_2	ENSG00000091136	LAMB1	HYDROLYTIC ENZYME
stroke	MONDO_0005098	stroke disorder	OCRIPLASMIN	CHEMBL2095222	PHASE_2	ENSG00000172037	LAMB2	HYDROLYTIC ENZYME
stroke	MONDO_0005098	stroke disorder	OCRIPLASMIN	CHEMBL2095222	PHASE_2	ENSG00000196878	LAMB3	HYDROLYTIC ENZYME
stroke	MONDO_0005098	stroke disorder	OCRIPLASMIN	CHEMBL2095222	PHASE_2	ENSG00000091128	LAMB4	HYDROLYTIC ENZYME
stroke	MONDO_0005098	stroke disorder	OCRIPLASMIN	CHEMBL2095222	PHASE_2	ENSG00000135862	LAMC1	HYDROLYTIC ENZYME
stroke	MONDO_0005098	stroke disorder	OCRIPLASMIN	CHEMBL2095222	PHASE_2	ENSG00000058085	LAMC2	HYDROLYTIC ENZYME
stroke	MONDO_0005098	stroke disorder	OCRIPLASMIN	CHEMBL2095222	PHASE_2	ENSG00000050555	LAMC3	HYDROLYTIC ENZYME
stroke	MONDO_0005098	stroke disorder	OCRIPLASMIN	CHEMBL2095222	PHASE_2	ENSG00000115414	FN1	PROTEOLYTIC ENZYME
stroke	MONDO_0005098	stroke disorder	OCRIPLASMIN	CHEMBL2095222	PHASE_2	ENSG00000164692	COL1A2	HYDROLYTIC ENZYME
stroke	MONDO_0005098	stroke disorder	OCRIPLASMIN	CHEMBL2095222	PHASE_2	ENSG00000108821	COL1A1	HYDROLYTIC ENZYME
stroke	MONDO_0005098	stroke disorder	OCRIPLASMIN	CHEMBL2095222	PHASE_2	ENSG00000139219	COL2A1	HYDROLYTIC ENZYME
stroke	MONDO_0005098	stroke disorder	OCRIPLASMIN	CHEMBL2095222	PHASE_2	ENSG00000168542	COL3A1	HYDROLYTIC ENZYME
stroke	MONDO_0005098	stroke disorder	OCRIPLASMIN	CHEMBL2095222	PHASE_2	ENSG00000187498	COL4A1	HYDROLYTIC ENZYME
stroke	MONDO_0005098	stroke disorder	OCRIPLASMIN	CHEMBL2095222	PHASE_2	ENSG00000130635	COL5A1	HYDROLYTIC ENZYME
stroke	MONDO_0005098	stroke disorder	OCRIPLASMIN	CHEMBL2095222	PHASE_2	ENSG00000142156	COL6A1	HYDROLYTIC ENZYME
stroke	MONDO_0005098	stroke disorder	OCRIPLASMIN	CHEMBL2095222	PHASE_2	ENSG00000060718	COL11A1	HYDROLYTIC ENZYME
stroke	MONDO_0005098	stroke disorder	OCRIPLASMIN	CHEMBL2095222	PHASE_2	ENSG00000204291	COL15A1	HYDROLYTIC ENZYME
stroke	MONDO_0005098	stroke disorder	OCRIPLASMIN	CHEMBL2095222	PHASE_2	ENSG00000182871	COL18A1	HYDROLYTIC ENZYME
stroke	MONDO_0005098	stroke disorder	OCRIPLASMIN	CHEMBL2095222	PHASE_2	ENSG00000171502	COL24A1	HYDROLYTIC ENZYME
stroke	MONDO_0005098	stroke disorder	OCRIPLASMIN	CHEMBL2095222	PHASE_2	ENSG00000196739	COL27A1	HYDROLYTIC ENZYME
stroke	MONDO_0005098	stroke disorder	OCRIPLASMIN	CHEMBL2095222	PHASE_2	ENSG00000215018	COL28A1	HYDROLYTIC ENZYME
stroke	MONDO_0005098	stroke disorder	OCRIPLASMIN	CHEMBL2095222	PHASE_2	ENSG00000134871	COL4A2	HYDROLYTIC ENZYME
stroke	MONDO_0005098	stroke disorder	OCRIPLASMIN	CHEMBL2095222	PHASE_2	ENSG00000204262	COL5A2	HYDROLYTIC ENZYME
stroke	MONDO_0005098	stroke disorder	OCRIPLASMIN	CHEMBL2095222	PHASE_2	ENSG00000142173	COL6A2	HYDROLYTIC ENZYME
stroke	MONDO_0005098	stroke disorder	OCRIPLASMIN	CHEMBL2095222	PHASE_2	ENSG00000204248	COL11A2	HYDROLYTIC ENZYME
stroke	MONDO_0005098	stroke disorder	OCRIPLASMIN	CHEMBL2095222	PHASE_2	ENSG00000169031	COL4A3	HYDROLYTIC ENZYME
stroke	MONDO_0005098	stroke disorder	OCRIPLASMIN	CHEMBL2095222	PHASE_2	ENSG00000080573	COL5A3	HYDROLYTIC ENZYME
stroke	MONDO_0005098	stroke disorder	OCRIPLASMIN	CHEMBL2095222	PHASE_2	ENSG00000163359	COL6A3	HYDROLYTIC ENZYME
stroke	MONDO_0005098	stroke disorder	OCRIPLASMIN	CHEMBL2095222	PHASE_2	ENSG00000081052	COL4A4	HYDROLYTIC ENZYME
stroke	MONDO_0005098	stroke disorder	OCRIPLASMIN	CHEMBL2095222	PHASE_2	ENSG00000188153	COL4A5	HYDROLYTIC ENZYME
stroke	MONDO_0005098	stroke disorder	OCRIPLASMIN	CHEMBL2095222	PHASE_2	ENSG00000172752	COL6A5	HYDROLYTIC ENZYME
stroke	MONDO_0005098	stroke disorder	OCRIPLASMIN	CHEMBL2095222	PHASE_2	ENSG00000197565	COL4A6	HYDROLYTIC ENZYME
stroke	MONDO_0005098	stroke disorder	OCRIPLASMIN	CHEMBL2095222	PHASE_2	ENSG00000206384	COL6A6	HYDROLYTIC ENZYME
stroke	MONDO_0005098	stroke disorder	NEBIVOLOL HYDROCHLORIDE	CHEMBL1201731	APPROVAL	ENSG00000043591	ADRB1	ANTAGONIST
stroke	MONDO_0005098	stroke disorder	NEBIVOLOL HYDROCHLORIDE	CHEMBL1201731	APPROVAL	ENSG00000169252	ADRB2	ANTAGONIST
stroke	MONDO_0005098	stroke disorder	DARBEPOETIN ALFA	CHEMBL1201566	PHASE_1_2	ENSG00000187266	EPOR	AGONIST
stroke	MONDO_0005098	stroke disorder	SITAGLIPTIN PHOSPHATE	CHEMBL1201174	APPROVAL	ENSG00000197635	DPP4	INHIBITOR
stroke	MONDO_0005098	stroke disorder	APIXABAN	CHEMBL231779	APPROVAL	ENSG00000126218	F10	INHIBITOR
stroke	MONDO_0005098	stroke disorder	METOPROLOL SUCCINATE	CHEMBL2356097	APPROVAL	ENSG00000043591	ADRB1	ANTAGONIST
stroke	MONDO_0005098	stroke disorder	ATENOLOL	CHEMBL24	APPROVAL	ENSG00000043591	ADRB1	ANTAGONIST
stroke	MONDO_0005098	stroke disorder	LEVODOPA	CHEMBL1009	PHASE_2_3	ENSG00000151577	DRD3	AGONIST
stroke	MONDO_0005098	stroke disorder	BENAZEPRIL HYDROCHLORIDE	CHEMBL1694	APPROVAL	ENSG00000159640	ACE	INHIBITOR
stroke	MONDO_0005098	stroke disorder	UROKINASE	CHEMBL1201420	PHASE_3	ENSG00000122861	PLAU	EXOGENOUS PROTEIN
stroke	MONDO_0005098	stroke disorder	CITALOPRAM	CHEMBL549	PHASE_3	ENSG00000108576	SLC6A4	INHIBITOR
stroke	MONDO_0005098	stroke disorder	VITAMIN B12	CHEMBL2375172	PHASE_1
stroke	MONDO_0005098	stroke disorder	NITROGLYCERIN	CHEMBL730	PHASE_3	ENSG00000061918	GUCY1B1	ACTIVATOR
stroke	MONDO_0005098	stroke disorder	NITROGLYCERIN	CHEMBL730	PHASE_3	ENSG00000152402	GUCY1A2	ACTIVATOR
stroke	MONDO_0005098	stroke disorder	NITROGLYCERIN	CHEMBL730	PHASE_3	ENSG00000164116	GUCY1A1	ACTIVATOR
stroke	MONDO_0005098	stroke disorder	GLENZOCIMAB	CHEMBL4650395	PHASE_2_3	ENSG00000088053	GP6	INHIBITOR
stroke	MONDO_0005098	stroke disorder	BOTULINUM TOXIN TYPE A	CHEMBL4297862	EARLY_PHASE_1	ENSG00000132639	SNAP25	HYDROLYTIC ENZYME
stroke	MONDO_0005098	stroke disorder	TORSEMIDE	CHEMBL1148	APPROVAL	ENSG00000074803	SLC12A1	INHIBITOR

### Sheet: Table S18
lhs	rhs	risk	model	loading	loading_se	loading_pval	attenuation
psoriasis	CVD	t2d	baseline	0.211881	0.0271986	6.69376e-15
psoriasis	CVD	t2d	direct	0.11666	0.0233859	6.08554e-07	44.9408
psoriasis	CVD	t2d	trait.cvd	0.456615	0.0213765	3.11015e-101	44.9408
psoriasis	CVD	t2d	indirect	0.0919572	0.0126079	3.01774e-13	44.9408
psoriasis	CVD	t2d	total	0.208617	0.0267889	6.83797e-15	44.9408
psoriasis	CVD	bmi	baseline	0.211881	0.0271986	6.69376e-15
psoriasis	CVD	bmi	direct	0.142172	0.026562	8.67755e-08	32.9001
psoriasis	CVD	bmi	trait.cvd	0.445162	0.0201634	5.17296e-108	32.9001
psoriasis	CVD	bmi	indirect	0.0893528	0.0122882	3.55739e-13	32.9001
psoriasis	CVD	bmi	total	0.231524	0.0294657	3.92182e-15	32.9001
psoriasis	CVD	whr	baseline	0.211881	0.0271986	6.69376e-15
psoriasis	CVD	whr	direct	0.131787	0.0247333	9.91219e-08	37.8013
psoriasis	CVD	whr	trait.cvd	0.381281	0.0223732	4.01689e-65	37.8013
psoriasis	CVD	whr	indirect	0.0802373	0.0107039	6.57693e-14	37.8013
psoriasis	CVD	whr	total	0.212024	0.0272916	7.91921e-15	37.8013
psoriasis	CVD	logtg	baseline	0.211881	0.0271986	6.69376e-15
psoriasis	CVD	logtg	direct	0.155641	0.0242389	1.3527e-10	26.5432
psoriasis	CVD	logtg	trait.cvd	0.283848	0.0334105	1.96625e-17	26.5432
psoriasis	CVD	logtg	indirect	0.0481679	0.00915161	1.41469e-07	26.5432
psoriasis	CVD	logtg	total	0.203809	0.0262308	7.85894e-15	26.5432
psoriasis	CVD	hdl	baseline	0.211881	0.0271986	6.69376e-15
psoriasis	CVD	hdl	direct	0.162479	0.0254525	1.72964e-10	23.3158
psoriasis	CVD	hdl	trait.cvd	-0.304076	0.025032	5.91668e-34	23.3158
psoriasis	CVD	hdl	indirect	0.0487548	0.0084706	8.62478e-09	23.3158
psoriasis	CVD	hdl	total	0.211234	0.0271129	6.65315e-15	23.3158
psoriasis	CVD	sleepduration	baseline	0.211881	0.0271986	6.69376e-15
psoriasis	CVD	sleepduration	direct	0.207666	0.0270894	1.77529e-14	1.9894
psoriasis	CVD	sleepduration	trait.cvd	-0.0819263	0.0188988	1.45762e-05	1.9894
psoriasis	CVD	sleepduration	indirect	0.00521041	0.00236595	0.0276478	1.9894
psoriasis	CVD	sleepduration	total	0.212876	0.0273408	6.91621e-15	1.9894
psoriasis	CVD	smkinit	baseline	0.211881	0.0271986	6.69376e-15
psoriasis	CVD	smkinit	direct	0.175758	0.0266095	3.97289e-11	17.0487
psoriasis	CVD	smkinit	trait.cvd	0.22957	0.0171555	7.72976e-41	17.0487
psoriasis	CVD	smkinit	indirect	0.0387319	0.00658174	3.98679e-09	17.0487
psoriasis	CVD	smkinit	total	0.21449	0.0274027	4.98395e-15	17.0487
psoriasis	CVD	educ	baseline	0.211881	0.0271986	6.69376e-15
psoriasis	CVD	educ	direct	0.152828	0.0251402	1.20922e-09	27.871
psoriasis	CVD	educ	trait.cvd	-0.31147	0.0158501	5.66873e-86	27.871
psoriasis	CVD	educ	indirect	0.0611064	0.00879297	3.6669e-12	27.871
psoriasis	CVD	educ	total	0.213934	0.0273054	4.6943e-15	27.871
psoriasis	CVD	tnf	baseline	0.211881	0.0271986	6.69376e-15
psoriasis	CVD	tnf	direct	0.184612	0.0309192	2.36096e-09	12.8696
psoriasis	CVD	tnf	trait.cvd	0.151571	0.0629406	0.0160329	12.8696
psoriasis	CVD	tnf	indirect	0.0269872	0.0161092	0.0938809	12.8696
psoriasis	CVD	tnf	total	0.2116	0.0271335	6.26649e-15	12.8696
psoriasis	CVD	crp	baseline	0.211881	0.0271986	6.69376e-15
psoriasis	CVD	crp	direct	0.133776	0.0273036	9.60533e-07	36.8628
psoriasis	CVD	crp	trait.cvd	0.352204	0.0360464	1.50196e-22	36.8628
psoriasis	CVD	crp	indirect	0.0818551	0.0133541	8.81094e-10	36.8628
psoriasis	CVD	crp	total	0.215631	0.0275968	5.55675e-15	36.8628
psoriasis	CVD	il6	baseline	0.211881	0.0271986	6.69376e-15
psoriasis	CVD	il6	direct	0.169977	0.0325777	1.81264e-07	19.7772
psoriasis	CVD	il6	trait.cvd	0.197606	0.0840081	0.0186614	19.7772
psoriasis	CVD	il6	indirect	0.04178	0.0214439	0.0513744	19.7772
psoriasis	CVD	il6	total	0.211757	0.0271601	6.35941e-15	19.7772
psoriasis	CVD	f.insulin	baseline	0.211881	0.0271986	6.69376e-15
psoriasis	CVD	f.insulin	direct	0.198178	0.026579	8.90593e-14	6.46717
psoriasis	CVD	f.insulin	trait.cvd	0.100815	0.0262884	0.000125589	6.46717
psoriasis	CVD	f.insulin	indirect	0.0096287	0.00409008	0.0185642	6.46717
psoriasis	CVD	f.insulin	total	0.207807	0.0267501	7.94607e-15	6.46717
psoriasis	CVD	uric.acid	baseline	0.211881	0.0271986	6.69376e-15
psoriasis	CVD	uric.acid	direct	0.16126	0.0269272	2.11465e-09	23.891
psoriasis	CVD	uric.acid	trait.cvd	0.313701	0.0257792	4.55851e-34	23.891
psoriasis	CVD	uric.acid	indirect	0.0476926	0.00946141	4.63711e-07	23.891
psoriasis	CVD	uric.acid	total	0.208953	0.0270133	1.03244e-14	23.891
psoriasis	CVD	mdd	baseline	0.211881	0.0271986	6.69376e-15
psoriasis	CVD	mdd	direct	0.171734	0.0264907	9.00235e-11	18.9476
psoriasis	CVD	mdd	trait.cvd	0.255334	0.0158153	1.23721e-58	18.9476
psoriasis	CVD	mdd	indirect	0.0391499	0.00673921	6.27436e-09	18.9476
psoriasis	CVD	mdd	total	0.210884	0.0270586	6.51259e-15	18.9476
psoriasis	CVD	neuroticism	baseline	0.211881	0.0271986	6.69376e-15
psoriasis	CVD	neuroticism	direct	0.197592	0.0268749	1.94843e-13	6.74379
psoriasis	CVD	neuroticism	trait.cvd	0.122434	0.0163996	8.28524e-14	6.74379
psoriasis	CVD	neuroticism	indirect	0.0117214	0.00317034	0.00021799	6.74379
psoriasis	CVD	neuroticism	total	0.209313	0.0268331	6.16258e-15	6.74379
psoriasis	CVD	drinks.week	baseline	0.211881	0.0271986	6.69376e-15
psoriasis	CVD	drinks.week	direct	0.211442	0.027304	9.6332e-15	0.206951
psoriasis	CVD	drinks.week	trait.cvd	0.0131288	0.0171225	0.44323	0.206951
psoriasis	CVD	drinks.week	indirect	0.000732823	0.000975208	0.452383	0.206951
psoriasis	CVD	drinks.week	total	0.212175	0.0272333	6.64715e-15	0.206951
CVD	psoriasis	t2d	baseline	0.287586	0.0341469	3.70081e-17
CVD	psoriasis	t2d	direct	0.226154	0.0455858	7.01045e-07	21.3612
CVD	psoriasis	t2d	trait.psoriasis	0.0928107	0.0316513	0.00336483	21.3612
CVD	psoriasis	t2d	indirect	0.061425	0.0207625	0.00309187	21.3612
CVD	psoriasis	t2d	total	0.287579	0.0337265	1.50457e-17	21.3612
CVD	psoriasis	bmi	baseline	0.287586	0.0341469	3.70081e-17
CVD	psoriasis	bmi	direct	0.205757	0.0381921	7.14749e-08	28.4537
CVD	psoriasis	bmi	trait.psoriasis	0.103253	0.0287422	0.000327687	28.4537
CVD	psoriasis	bmi	indirect	0.0551094	0.0153081	0.000318196	28.4537
CVD	psoriasis	bmi	total	0.260866	0.0303559	8.42889e-18	28.4537
CVD	psoriasis	whr	baseline	0.287586	0.0341469	3.70081e-17
CVD	psoriasis	whr	direct	0.218734	0.0406584	7.45728e-08	23.9413
CVD	psoriasis	whr	trait.psoriasis	0.120976	0.0266878	5.81504e-06	23.9413
CVD	psoriasis	whr	indirect	0.0665861	0.01483	7.12369e-06	23.9413
CVD	psoriasis	whr	total	0.28532	0.0336403	2.22315e-17	23.9413
CVD	psoriasis	logtg	baseline	0.287586	0.0341469	3.70081e-17
CVD	psoriasis	logtg	direct	0.254037	0.038489	4.10483e-11	11.6658
CVD	psoriasis	logtg	trait.psoriasis	0.0908789	0.0266123	0.000638027	11.6658
CVD	psoriasis	logtg	indirect	0.0407877	0.0119372	0.000633522	11.6658
CVD	psoriasis	logtg	total	0.294824	0.0350848	4.34476e-17	11.6658
CVD	psoriasis	hdl	baseline	0.287586	0.0341469	3.70081e-17
CVD	psoriasis	hdl	direct	0.25248	0.0384412	5.10083e-11	12.2069
CVD	psoriasis	hdl	trait.psoriasis	-0.0769874	0.028149	0.00623813	12.2069
CVD	psoriasis	hdl	indirect	0.0345334	0.0124038	0.00536753	12.2069
CVD	psoriasis	hdl	total	0.287014	0.0341445	4.248e-17	12.2069
CVD	psoriasis	sleepduration	baseline	0.287586	0.0341469	3.70081e-17
CVD	psoriasis	sleepduration	direct	0.281711	0.034392	2.58643e-16	2.04261
CVD	psoriasis	sleepduration	trait.psoriasis	-0.0367983	0.0262635	0.161174	2.04261
CVD	psoriasis	sleepduration	indirect	0.00471023	0.00342977	0.169644	2.04261
CVD	psoriasis	sleepduration	total	0.286422	0.0339579	3.32276e-17	2.04261
CVD	psoriasis	smkinit	baseline	0.287586	0.0341469	3.70081e-17
CVD	psoriasis	smkinit	direct	0.251795	0.0372336	1.35565e-11	12.4453
CVD	psoriasis	smkinit	trait.psoriasis	0.103443	0.0269337	0.000122701	12.4453
CVD	psoriasis	smkinit	indirect	0.0359762	0.00948653	0.00014922	12.4453
CVD	psoriasis	smkinit	total	0.287771	0.0339675	2.41292e-17	12.4453
CVD	psoriasis	educ	baseline	0.287586	0.0341469	3.70081e-17
CVD	psoriasis	educ	direct	0.234375	0.0393137	2.49704e-09	18.5026
CVD	psoriasis	educ	trait.psoriasis	-0.116159	0.0243809	1.89462e-06	18.5026
CVD	psoriasis	educ	indirect	0.0533418	0.0112209	1.99638e-06	18.5026
CVD	psoriasis	educ	total	0.287717	0.0339314	2.26432e-17	18.5026
CVD	psoriasis	tnf	baseline	0.287586	0.0341469	3.70081e-17
CVD	psoriasis	tnf	direct	0.254922	0.0409848	4.97438e-10	11.3579
CVD	psoriasis	tnf	trait.psoriasis	0.131031	0.085134	0.123775	11.3579
CVD	psoriasis	tnf	indirect	0.0328697	0.0238634	0.168384	11.3579
CVD	psoriasis	tnf	total	0.287792	0.034211	4.02205e-17	11.3579
CVD	psoriasis	crp	baseline	0.287586	0.0341469	3.70081e-17
CVD	psoriasis	crp	direct	0.205345	0.0396986	2.30875e-07	28.597
CVD	psoriasis	crp	trait.psoriasis	0.153701	0.0328266	2.83786e-06	28.597
CVD	psoriasis	crp	indirect	0.0771923	0.0176933	1.28408e-05	28.597
CVD	psoriasis	crp	total	0.282537	0.0333987	2.68493e-17	28.597
CVD	psoriasis	il6	baseline	0.287586	0.0341469	3.70081e-17
CVD	psoriasis	il6	direct	0.238241	0.0433336	3.84463e-08	17.1582
CVD	psoriasis	il6	trait.psoriasis	0.15579	0.0909459	0.086712	17.1582
CVD	psoriasis	il6	indirect	0.049427	0.0305872	0.106106	17.1582
CVD	psoriasis	il6	total	0.287668	0.0341411	3.5808e-17	17.1582
CVD	psoriasis	f.insulin	baseline	0.287586	0.0341469	3.70081e-17
CVD	psoriasis	f.insulin	direct	0.281872	0.0348754	6.35878e-16	1.98678
CVD	psoriasis	f.insulin	trait.psoriasis	0.0617571	0.0341471	0.0705192	1.98678
CVD	psoriasis	f.insulin	indirect	0.0104007	0.00619248	0.0930409	1.98678
CVD	psoriasis	f.insulin	total	0.292273	0.0347196	3.82699e-17	1.98678
CVD	psoriasis	uric.acid	baseline	0.287586	0.0341469	3.70081e-17
CVD	psoriasis	uric.acid	direct	0.259397	0.0408359	2.12294e-10	9.80196
CVD	psoriasis	uric.acid	trait.psoriasis	0.0642993	0.0331672	0.0525459	9.80196
CVD	psoriasis	uric.acid	indirect	0.0301335	0.0154827	0.0516237	9.80196
CVD	psoriasis	uric.acid	total	0.28953	0.0340437	1.82112e-17	9.80196
CVD	psoriasis	mdd	baseline	0.287586	0.0341469	3.70081e-17
CVD	psoriasis	mdd	direct	0.258266	0.0382874	1.52526e-11	10.1951
CVD	psoriasis	mdd	trait.psoriasis	0.0805834	0.0263221	0.00220274	10.1951
CVD	psoriasis	mdd	indirect	0.0311501	0.0103194	0.00253962	10.1951
CVD	psoriasis	mdd	total	0.289416	0.034046	1.88382e-17	10.1951
CVD	psoriasis	neuroticism	baseline	0.287586	0.0341469	3.70081e-17
CVD	psoriasis	neuroticism	direct	0.278993	0.0354899	3.80528e-15	2.98793
CVD	psoriasis	neuroticism	trait.psoriasis	0.0563002	0.0223618	0.0118123	2.98793
CVD	psoriasis	neuroticism	indirect	0.0110265	0.00463768	0.0174255	2.98793
CVD	psoriasis	neuroticism	total	0.290019	0.0343734	3.24694e-17	2.98793
CVD	psoriasis	drinks.week	baseline	0.287586	0.0341469	3.70081e-17
CVD	psoriasis	drinks.week	direct	0.285839	0.0342025	6.42006e-17	0.607542
CVD	psoriasis	drinks.week	trait.psoriasis	0.048692	0.025126	0.0526333	0.607542
CVD	psoriasis	drinks.week	indirect	0.00164481	0.00141509	0.245099	0.607542
CVD	psoriasis	drinks.week	total	0.287483	0.034127	3.64037e-17	0.607542
psoriasis	hf	t2d	baseline	0.236624	0.0350658	1.49884e-11
psoriasis	hf	t2d	direct	0.147646	0.0326739	6.2201e-06	37.6034
psoriasis	hf	t2d	trait.hf	0.441825	0.0246073	4.3798e-72	37.6034
psoriasis	hf	t2d	indirect	0.0889788	0.0122502	3.77398e-13	37.6034
psoriasis	hf	t2d	total	0.236624	0.0350658	1.49884e-11	37.6034
psoriasis	cad	t2d	baseline	0.186787	0.0303601	7.63256e-10
psoriasis	cad	t2d	direct	0.110813	0.0289628	0.000130207	40.6739
psoriasis	cad	t2d	trait.cad	0.377248	0.0203617	1.24298e-76	40.6739
psoriasis	cad	t2d	indirect	0.0759735	0.0106991	1.23898e-12	40.6739
psoriasis	cad	t2d	total	0.186787	0.0303601	7.63256e-10	40.6739
psoriasis	stroke	t2d	baseline	0.178698	0.0453104	8.01806e-05
psoriasis	stroke	t2d	direct	0.115986	0.0461414	0.0119466	35.0936
psoriasis	stroke	t2d	trait.stroke	0.311395	0.0304335	1.42554e-24	35.0936
psoriasis	stroke	t2d	indirect	0.0627116	0.0097993	1.55786e-10	35.0936
psoriasis	stroke	t2d	total	0.178698	0.0453104	8.01806e-05	35.0936
psoriasis	ht	t2d	baseline	0.110088	0.0275592	6.4806e-05
psoriasis	ht	t2d	direct	0.0244833	0.0266179	0.357674	77.7602
psoriasis	ht	t2d	trait.ht	0.42507	0.0254182	8.90453e-63	77.7602
psoriasis	ht	t2d	indirect	0.0856045	0.0123219	3.72293e-12	77.7602
psoriasis	ht	t2d	total	0.110088	0.0275592	6.4806e-05	77.7602
psoriasis	pad	t2d	baseline	0.245651	0.0547052	7.10744e-06
psoriasis	pad	t2d	direct	0.172391	0.0557532	0.00198786	29.8226
psoriasis	pad	t2d	trait.pad	0.36377	0.0392615	1.94519e-20	29.8226
psoriasis	pad	t2d	indirect	0.0732593	0.01238	3.26752e-09	29.8226
psoriasis	pad	t2d	total	0.245651	0.0547052	7.10744e-06	29.8226
psoriasis	hf	bmi	baseline	0.236624	0.0350658	1.49884e-11
psoriasis	hf	bmi	direct	0.131062	0.0317588	3.67888e-05	44.612
psoriasis	hf	bmi	trait.hf	0.525921	0.0215601	2.0129e-131	44.612
psoriasis	hf	bmi	indirect	0.105563	0.014301	1.56496e-13	44.612
psoriasis	hf	bmi	total	0.236624	0.0350658	1.49884e-11	44.612
psoriasis	cad	bmi	baseline	0.186787	0.0303601	7.63256e-10
psoriasis	cad	bmi	direct	0.131195	0.0296495	9.65027e-06	29.7622
psoriasis	cad	bmi	trait.cad	0.276963	0.0176662	2.15291e-55	29.7622
psoriasis	cad	bmi	indirect	0.0555919	0.00771665	5.84062e-13	29.7622
psoriasis	cad	bmi	total	0.186787	0.0303601	7.63256e-10	29.7622
psoriasis	stroke	bmi	baseline	0.178698	0.0453104	8.01806e-05
psoriasis	stroke	bmi	direct	0.134598	0.0464439	0.0037547	24.6787
psoriasis	stroke	bmi	trait.stroke	0.219711	0.028104	5.3757e-15	24.6787
psoriasis	stroke	bmi	indirect	0.0441004	0.00803317	4.02421e-08	24.6787
psoriasis	stroke	bmi	total	0.178698	0.0453104	8.01806e-05	24.6787
psoriasis	ht	bmi	baseline	0.110088	0.0275592	6.4806e-05
psoriasis	ht	bmi	direct	0.0407735	0.0276457	0.14025	62.9627
psoriasis	ht	bmi	trait.ht	0.345329	0.0202703	4.42647e-65	62.9627
psoriasis	ht	bmi	indirect	0.0693143	0.00997054	3.60375e-12	62.9627
psoriasis	ht	bmi	total	0.110088	0.0275592	6.4806e-05	62.9627
psoriasis	pad	bmi	baseline	0.245651	0.0547052	7.10744e-06
psoriasis	pad	bmi	direct	0.185057	0.0560529	0.000961809	24.6667
psoriasis	pad	bmi	trait.pad	0.301883	0.0401067	5.19224e-14	24.6667
psoriasis	pad	bmi	indirect	0.0605938	0.0107804	1.90156e-08	24.6667
psoriasis	pad	bmi	total	0.245651	0.0547052	7.10744e-06	24.6667
psoriasis	hf	whr	baseline	0.236624	0.0350658	1.49884e-11
psoriasis	hf	whr	direct	0.156776	0.0333477	2.58565e-06	33.7448
psoriasis	hf	whr	trait.hf	0.379433	0.0274382	1.71211e-43	33.7448
psoriasis	hf	whr	indirect	0.0798483	0.0111779	9.10229e-13	33.7448
psoriasis	hf	whr	total	0.236624	0.0350658	1.49884e-11	33.7448
psoriasis	cad	whr	baseline	0.186787	0.0303601	7.63256e-10
psoriasis	cad	whr	direct	0.117726	0.0293563	6.06507e-05	36.9729
psoriasis	cad	whr	trait.cad	0.32817	0.0203999	3.15389e-58	36.9729
psoriasis	cad	whr	indirect	0.0690606	0.00920178	6.13646e-14	36.9729
psoriasis	cad	whr	total	0.186787	0.0303601	7.63256e-10	36.9729
psoriasis	stroke	whr	baseline	0.178698	0.0453104	8.01806e-05
psoriasis	stroke	whr	direct	0.128721	0.0462205	0.00535396	27.9675
psoriasis	stroke	whr	trait.stroke	0.237488	0.0317128	6.95571e-14	27.9675
psoriasis	stroke	whr	indirect	0.0499773	0.00884848	1.62213e-08	27.9675
psoriasis	stroke	whr	total	0.178698	0.0453104	8.01806e-05	27.9675
psoriasis	ht	whr	baseline	0.110088	0.0275592	6.4806e-05
psoriasis	ht	whr	direct	0.0416042	0.0275146	0.130514	62.2081
psoriasis	ht	whr	trait.ht	0.325428	0.0249167	5.52541e-39	62.2081
psoriasis	ht	whr	indirect	0.0684835	0.00966715	1.39899e-12	62.2081
psoriasis	ht	whr	total	0.110088	0.0275592	6.4806e-05	62.2081
psoriasis	pad	whr	baseline	0.245651	0.0547052	7.10744e-06
psoriasis	pad	whr	direct	0.179388	0.0552584	0.00116897	26.9744
psoriasis	pad	whr	trait.pad	0.314875	0.0367406	1.03297e-17	26.9744
psoriasis	pad	whr	indirect	0.0662627	0.0111375	2.68949e-09	26.9744
psoriasis	pad	whr	total	0.245651	0.0547052	7.10744e-06	26.9744
psoriasis	hf	logtg	baseline	0.236624	0.0350658	1.49884e-11
psoriasis	hf	logtg	direct	0.19701	0.0344659	1.09009e-08	16.7415
psoriasis	hf	logtg	trait.hf	0.233444	0.0332904	2.34351e-12	16.7415
psoriasis	hf	logtg	indirect	0.0396145	0.00798541	7.01805e-07	16.7415
psoriasis	hf	logtg	total	0.236624	0.0350658	1.49884e-11	16.7415
psoriasis	cad	logtg	baseline	0.186787	0.0303601	7.63256e-10
psoriasis	cad	logtg	direct	0.133417	0.0295847	6.4935e-06	28.5727
psoriasis	cad	logtg	trait.cad	0.314504	0.0351285	3.46043e-19	28.5727
psoriasis	cad	logtg	indirect	0.0533702	0.00990148	7.04112e-08	28.5727
psoriasis	cad	logtg	total	0.186787	0.0303601	7.63256e-10	28.5727
psoriasis	stroke	logtg	baseline	0.178698	0.0453104	8.01806e-05
psoriasis	stroke	logtg	direct	0.149883	0.0457079	0.0010412	16.125
psoriasis	stroke	logtg	trait.stroke	0.169804	0.0336135	4.37957e-07	16.125
psoriasis	stroke	logtg	indirect	0.0288151	0.00701616	4.00896e-05	16.125
psoriasis	stroke	logtg	total	0.178698	0.0453104	8.01806e-05	16.125
psoriasis	ht	logtg	baseline	0.110088	0.0275592	6.4806e-05
psoriasis	ht	logtg	direct	0.0635682	0.0271022	0.0190014	42.2568
psoriasis	ht	logtg	trait.ht	0.274135	0.0376806	3.45873e-13	42.2568
psoriasis	ht	logtg	indirect	0.0465196	0.0097424	1.7974e-06	42.2568
psoriasis	ht	logtg	total	0.110088	0.0275592	6.4806e-05	42.2568
psoriasis	pad	logtg	baseline	0.245651	0.0547052	7.10744e-06
psoriasis	pad	logtg	direct	0.209098	0.0538991	0.000104697	14.8798
psoriasis	pad	logtg	trait.pad	0.215399	0.0443351	1.18323e-06	14.8798
psoriasis	pad	logtg	indirect	0.0365523	0.00931394	8.6919e-05	14.8798
psoriasis	pad	logtg	total	0.245651	0.0547052	7.10744e-06	14.8798
psoriasis	hf	hdl	baseline	0.236624	0.0350658	1.49884e-11
psoriasis	hf	hdl	direct	0.188424	0.0342687	3.83202e-08	20.37
psoriasis	hf	hdl	trait.hf	-0.300617	0.0295192	2.3431e-24	20.37
psoriasis	hf	hdl	indirect	0.0482003	0.00871909	3.23648e-08	20.37
psoriasis	hf	hdl	total	0.236624	0.0350658	1.49884e-11	20.37
psoriasis	cad	hdl	baseline	0.186787	0.0303601	7.63256e-10
psoriasis	cad	hdl	direct	0.140065	0.02953	2.10418e-06	25.0134
psoriasis	cad	hdl	trait.cad	-0.291396	0.0250332	2.56777e-31	25.0134
psoriasis	cad	hdl	indirect	0.0467219	0.00847099	3.47766e-08	25.0134
psoriasis	cad	hdl	total	0.186787	0.0303601	7.63256e-10	25.0134
psoriasis	stroke	hdl	baseline	0.178698	0.0453104	8.01806e-05
psoriasis	stroke	hdl	direct	0.144763	0.045439	0.00144315	18.99
psoriasis	stroke	hdl	trait.stroke	-0.211646	0.0323889	6.38221e-11	18.99
psoriasis	stroke	hdl	indirect	0.0339348	0.00709171	1.7087e-06	18.99
psoriasis	stroke	hdl	total	0.178698	0.0453104	8.01806e-05	18.99
psoriasis	ht	hdl	baseline	0.110088	0.0275592	6.4806e-05
psoriasis	ht	hdl	direct	0.0719797	0.0271653	0.00805659	34.6161
psoriasis	ht	hdl	trait.ht	-0.237673	0.0263678	1.99054e-19	34.6161
psoriasis	ht	hdl	indirect	0.0381081	0.00718337	1.12646e-07	34.6161
psoriasis	ht	hdl	total	0.110088	0.0275592	6.4806e-05	34.6161
psoriasis	pad	hdl	baseline	0.245651	0.0547052	7.10744e-06
psoriasis	pad	hdl	direct	0.210331	0.0547544	0.000122355	14.3778
psoriasis	pad	hdl	trait.pad	-0.22028	0.0386635	1.21679e-08	14.3778
psoriasis	pad	hdl	indirect	0.0353192	0.0079347	8.53809e-06	14.3778
psoriasis	pad	hdl	total	0.245651	0.0547052	7.10744e-06	14.3778
psoriasis	hf	sleepduration	baseline	0.236624	0.0350658	1.49884e-11
psoriasis	hf	sleepduration	direct	0.230132	0.0348994	4.27683e-11	2.7436
psoriasis	hf	sleepduration	trait.hf	-0.102078	0.0259409	8.31895e-05	2.7436
psoriasis	hf	sleepduration	indirect	0.00649203	0.00304428	0.0329629	2.7436
psoriasis	hf	sleepduration	total	0.236624	0.0350658	1.49884e-11	2.7436
psoriasis	cad	sleepduration	baseline	0.186787	0.0303601	7.63256e-10
psoriasis	cad	sleepduration	direct	0.1829	0.0304546	1.90537e-09	2.0808
psoriasis	cad	sleepduration	trait.cad	-0.0611123	0.0208933	0.00344485	2.0808
psoriasis	cad	sleepduration	indirect	0.00388667	0.00204509	0.0573693	2.0808
psoriasis	cad	sleepduration	total	0.186787	0.0303601	7.63256e-10	2.0808
psoriasis	stroke	sleepduration	baseline	0.178698	0.0453104	8.01806e-05
psoriasis	stroke	sleepduration	direct	0.177179	0.0452953	9.16691e-05	0.849927
psoriasis	stroke	sleepduration	trait.stroke	-0.023881	0.0341143	0.483909	0.849927
psoriasis	stroke	sleepduration	indirect	0.0015188	0.00222823	0.495481	0.849927
psoriasis	stroke	sleepduration	total	0.178698	0.0453104	8.01806e-05	0.849927
psoriasis	ht	sleepduration	baseline	0.110088	0.0275592	6.4806e-05
psoriasis	ht	sleepduration	direct	0.106301	0.0273921	0.000104151	3.43985
psoriasis	ht	sleepduration	trait.ht	-0.0595429	0.021159	0.00489175	3.43985
psoriasis	ht	sleepduration	indirect	0.00378686	0.00191753	0.0482839	3.43985
psoriasis	ht	sleepduration	total	0.110088	0.0275592	6.4806e-05	3.43985
psoriasis	pad	sleepduration	baseline	0.245651	0.0547052	7.10744e-06
psoriasis	pad	sleepduration	direct	0.238014	0.054727	1.36685e-05	3.1086
psoriasis	pad	sleepduration	trait.pad	-0.12007	0.0468686	0.0104118	3.1086
psoriasis	pad	sleepduration	indirect	0.0076363	0.0043901	0.0819577	3.1086
psoriasis	pad	sleepduration	total	0.245651	0.0547052	7.10744e-06	3.1086
psoriasis	hf	smkinit	baseline	0.236624	0.0350658	1.49884e-11
psoriasis	hf	smkinit	direct	0.196907	0.034821	1.55989e-08	16.7848
psoriasis	hf	smkinit	trait.hf	0.23541	0.023378	7.51774e-24	16.7848
psoriasis	hf	smkinit	indirect	0.039717	0.00704551	1.72823e-08	16.7848
psoriasis	hf	smkinit	total	0.236624	0.0350658	1.49884e-11	16.7848
psoriasis	cad	smkinit	baseline	0.186787	0.0303601	7.63256e-10
psoriasis	cad	smkinit	direct	0.150955	0.0302496	6.02799e-07	19.1833
psoriasis	cad	smkinit	trait.cad	0.212383	0.0178693	1.41096e-32	19.1833
psoriasis	cad	smkinit	indirect	0.035832	0.00636416	1.7992e-08	19.1833
psoriasis	cad	smkinit	total	0.186787	0.0303601	7.63256e-10	19.1833
psoriasis	stroke	smkinit	baseline	0.178698	0.0453104	8.01806e-05
psoriasis	stroke	smkinit	direct	0.147293	0.0467038	0.00161172	17.5742
psoriasis	stroke	smkinit	trait.stroke	0.186141	0.0294379	2.56213e-10	17.5742
psoriasis	stroke	smkinit	indirect	0.0314047	0.00701139	7.49578e-06	17.5742
psoriasis	stroke	smkinit	total	0.178698	0.0453104	8.01806e-05	17.5742
psoriasis	ht	smkinit	baseline	0.110088	0.0275592	6.4806e-05
psoriasis	ht	smkinit	direct	0.0939065	0.0283655	0.000930982	14.6985
psoriasis	ht	smkinit	trait.ht	0.0959094	0.0202363	2.14275e-06	14.6985
psoriasis	ht	smkinit	indirect	0.0161813	0.00400602	5.36229e-05	14.6985
psoriasis	ht	smkinit	total	0.110088	0.0275592	6.4806e-05	14.6985
psoriasis	pad	smkinit	baseline	0.245651	0.0547052	7.10744e-06
psoriasis	pad	smkinit	direct	0.184495	0.0558141	0.00094798	24.8953
psoriasis	pad	smkinit	trait.pad	0.362479	0.0418186	4.40129e-18	24.8953
psoriasis	pad	smkinit	indirect	0.0611555	0.0120223	3.64076e-07	24.8953
psoriasis	pad	smkinit	total	0.245651	0.0547052	7.10744e-06	24.8953
psoriasis	hf	educ	baseline	0.236624	0.0350658	1.49884e-11
psoriasis	hf	educ	direct	0.176456	0.0340907	2.26609e-07	25.4279
psoriasis	hf	educ	trait.hf	-0.306691	0.0203437	2.34801e-51	25.4279
psoriasis	hf	educ	indirect	0.0601687	0.00897054	1.98175e-11	25.4279
psoriasis	hf	educ	total	0.236624	0.0350658	1.49884e-11	25.4279
psoriasis	cad	educ	baseline	0.186787	0.0303601	7.63256e-10
psoriasis	cad	educ	direct	0.137439	0.0300596	4.82591e-06	26.4194
psoriasis	cad	educ	trait.cad	-0.251536	0.0160648	2.94926e-55	26.4194
psoriasis	cad	educ	indirect	0.0493481	0.0071738	6.03015e-12	26.4194
psoriasis	cad	educ	total	0.186787	0.0303601	7.63256e-10	26.4194
psoriasis	stroke	educ	baseline	0.178698	0.0453104	8.01806e-05
psoriasis	stroke	educ	direct	0.138154	0.0462452	0.00281334	22.6885
psoriasis	stroke	educ	trait.stroke	-0.20666	0.0270681	2.26165e-14	22.6885
psoriasis	stroke	educ	indirect	0.0405439	0.00750793	6.65882e-08	22.6885
psoriasis	stroke	educ	total	0.178698	0.0453104	8.01806e-05	22.6885
psoriasis	ht	educ	baseline	0.110088	0.0275592	6.4806e-05
psoriasis	ht	educ	direct	0.0655004	0.0272308	0.0161556	40.5017
psoriasis	ht	educ	trait.ht	-0.22727	0.0179842	1.31671e-36	40.5017
psoriasis	ht	educ	indirect	0.0445874	0.00689247	9.86546e-11	40.5017
psoriasis	ht	educ	total	0.110088	0.0275592	6.4806e-05	40.5017
psoriasis	pad	educ	baseline	0.245651	0.0547052	7.10744e-06
psoriasis	pad	educ	direct	0.163386	0.0545157	0.00272611	33.4884
psoriasis	pad	educ	trait.pad	-0.419317	0.0343993	3.52806e-34	33.4884
psoriasis	pad	educ	indirect	0.0822644	0.0128941	1.77083e-10	33.4884
psoriasis	pad	educ	total	0.245651	0.0547052	7.10744e-06	33.4884
psoriasis	hf	tnf	baseline	0.236624	0.0350658	1.49884e-11
psoriasis	hf	tnf	direct	0.213989	0.0399116	8.2505e-08	9.56613
psoriasis	hf	tnf	trait.hf	0.127132	0.07761	0.101403	9.56613
psoriasis	hf	tnf	indirect	0.0226358	0.01642	0.168033	9.56613
psoriasis	hf	tnf	total	0.236624	0.0350658	1.49884e-11	9.56613
psoriasis	cad	tnf	baseline	0.186787	0.0303601	7.63256e-10
psoriasis	cad	tnf	direct	0.158963	0.0349263	5.32936e-06	14.896
psoriasis	cad	tnf	trait.cad	0.15627	0.0711808	0.0281347	14.896
psoriasis	cad	tnf	indirect	0.0278239	0.0179922	0.121998	14.896
psoriasis	cad	tnf	total	0.186787	0.0303601	7.63256e-10	14.896
psoriasis	stroke	tnf	baseline	0.178698	0.0453104	8.01806e-05
psoriasis	stroke	tnf	direct	0.172853	0.0491007	0.000430939	3.27103
psoriasis	stroke	tnf	trait.stroke	0.0328295	0.10623	0.757289	3.27103
psoriasis	stroke	tnf	indirect	0.00584527	0.0190737	0.759256	3.27103
psoriasis	stroke	tnf	total	0.178698	0.0453104	8.01806e-05	3.27103
psoriasis	ht	tnf	baseline	0.110088	0.0275592	6.4806e-05
psoriasis	ht	tnf	direct	0.0841084	0.030888	0.00646894	23.5988
psoriasis	ht	tnf	trait.ht	0.145911	0.0710745	0.0400792	23.5988
psoriasis	ht	tnf	indirect	0.0259794	0.0167905	0.121799	23.5988
psoriasis	ht	tnf	total	0.110088	0.0275592	6.4806e-05	23.5988
psoriasis	pad	tnf	baseline	0.245651	0.0547052	7.10744e-06
psoriasis	pad	tnf	direct	0.224214	0.0608707	0.000230106	8.72652
psoriasis	pad	tnf	trait.pad	0.120398	0.141647	0.395335	8.72652
psoriasis	pad	tnf	indirect	0.0214367	0.0270884	0.428733	8.72652
psoriasis	pad	tnf	total	0.245651	0.0547052	7.10744e-06	8.72652
psoriasis	hf	crp	baseline	0.236624	0.0350658	1.49884e-11
psoriasis	hf	crp	direct	0.151987	0.0357216	2.0927e-05	35.7686
psoriasis	hf	crp	trait.hf	0.364175	0.0364256	1.55874e-23	35.7686
psoriasis	hf	crp	indirect	0.0846373	0.0135952	4.79973e-10	35.7686
psoriasis	hf	crp	total	0.236624	0.0350658	1.49884e-11	35.7686
psoriasis	cad	crp	baseline	0.186787	0.0303601	7.63256e-10
psoriasis	cad	crp	direct	0.125999	0.0319717	8.1159e-05	32.5441
psoriasis	cad	crp	trait.cad	0.261558	0.0359104	3.24987e-13	32.5441
psoriasis	cad	crp	indirect	0.0607882	0.011559	1.44886e-07	32.5441
psoriasis	cad	crp	total	0.186787	0.0303601	7.63256e-10	32.5441
psoriasis	stroke	crp	baseline	0.178698	0.0453104	8.01806e-05
psoriasis	stroke	crp	direct	0.124296	0.0463472	0.00732155	30.4433
psoriasis	stroke	crp	trait.stroke	0.234078	0.0360574	8.48108e-11	30.4433
psoriasis	stroke	crp	indirect	0.0544016	0.0105273	2.3701e-07	30.4433
psoriasis	stroke	crp	total	0.178698	0.0453104	8.01806e-05	30.4433
psoriasis	ht	crp	baseline	0.110088	0.0275592	6.4806e-05
psoriasis	ht	crp	direct	0.0433974	0.027414	0.113414	60.5793
psoriasis	ht	crp	trait.ht	0.286953	0.0325814	1.28222e-18	60.5793
psoriasis	ht	crp	indirect	0.0666904	0.0114501	5.73035e-09	60.5793
psoriasis	ht	crp	total	0.110088	0.0275592	6.4806e-05	60.5793
psoriasis	pad	crp	baseline	0.245651	0.0547052	7.10744e-06
psoriasis	pad	crp	direct	0.167789	0.0559927	0.00272988	31.696
psoriasis	pad	crp	trait.pad	0.33502	0.0526494	1.97571e-10	31.696
psoriasis	pad	crp	indirect	0.0778614	0.0160063	1.14799e-06	31.696
psoriasis	pad	crp	total	0.245651	0.0547052	7.10744e-06	31.696
psoriasis	hf	il6	baseline	0.236624	0.0350658	1.49884e-11
psoriasis	hf	il6	direct	0.198719	0.0426322	3.14313e-06	16.0192
psoriasis	hf	il6	trait.hf	0.179281	0.106246	0.0915255	16.0192
psoriasis	hf	il6	indirect	0.0379054	0.0255062	0.137246	16.0192
psoriasis	hf	il6	total	0.236624	0.0350658	1.49884e-11	16.0192
psoriasis	cad	il6	baseline	0.186787	0.0303601	7.63256e-10
psoriasis	cad	il6	direct	0.150269	0.0357049	2.56917e-05	19.5506
psoriasis	cad	il6	trait.cad	0.172718	0.088004	0.0496902	19.5506
psoriasis	cad	il6	indirect	0.0365179	0.021126	0.0838841	19.5506
psoriasis	cad	il6	total	0.186787	0.0303601	7.63256e-10	19.5506
psoriasis	stroke	il6	baseline	0.178698	0.0453104	8.01806e-05
psoriasis	stroke	il6	direct	0.153373	0.0520134	0.003191	14.1722
psoriasis	stroke	il6	trait.stroke	0.119781	0.120419	0.319879	14.1722
psoriasis	stroke	il6	indirect	0.0253254	0.0264597	0.3385	14.1722
psoriasis	stroke	il6	total	0.178698	0.0453104	8.01806e-05	14.1722
psoriasis	ht	il6	baseline	0.110088	0.0275592	6.4806e-05
psoriasis	ht	il6	direct	0.073135	0.0330444	0.0268813	33.5666
psoriasis	ht	il6	trait.ht	0.174775	0.082268	0.0336317	33.5666
psoriasis	ht	il6	indirect	0.0369528	0.0207913	0.0755153	33.5666
psoriasis	ht	il6	total	0.110088	0.0275592	6.4806e-05	33.5666
psoriasis	pad	il6	baseline	0.245651	0.0547052	7.10744e-06
psoriasis	pad	il6	direct	0.209509	0.0626758	0.000829546	14.7125
psoriasis	pad	il6	trait.pad	0.170937	0.163603	0.296103	14.7125
psoriasis	pad	il6	indirect	0.0361413	0.0350298	0.302198	14.7125
psoriasis	pad	il6	total	0.245651	0.0547052	7.10744e-06	14.7125
psoriasis	hf	f.insulin	baseline	0.236624	0.0350658	1.49884e-11
psoriasis	hf	f.insulin	direct	0.239907	0.0354431	1.29872e-11	-1.38716
psoriasis	hf	f.insulin	trait.hf	-0.0343669	0.0352845	0.33006	-1.38716
psoriasis	hf	f.insulin	indirect	-0.00328235	0.00376407	0.383196	-1.38716
psoriasis	hf	f.insulin	total	0.236624	0.0350658	1.49884e-11	-1.38716
psoriasis	cad	f.insulin	baseline	0.186787	0.0303601	7.63256e-10
psoriasis	cad	f.insulin	direct	0.172966	0.029886	7.14353e-09	7.39957
psoriasis	cad	f.insulin	trait.cad	0.144713	0.0300485	1.46471e-06	7.39957
psoriasis	cad	f.insulin	indirect	0.0138214	0.00581634	0.0174869	7.39957
psoriasis	cad	f.insulin	total	0.186787	0.0303601	7.63256e-10	7.39957
psoriasis	stroke	f.insulin	baseline	0.178698	0.0453104	8.01806e-05
psoriasis	stroke	f.insulin	direct	0.17102	0.0454148	0.000166057	4.29657
psoriasis	stroke	f.insulin	trait.stroke	0.0803891	0.046572	0.0843248	4.29657
psoriasis	stroke	f.insulin	indirect	0.00767789	0.00535656	0.151755	4.29657
psoriasis	stroke	f.insulin	total	0.178698	0.0453104	8.01806e-05	4.29657
psoriasis	ht	f.insulin	baseline	0.110088	0.0275592	6.4806e-05
psoriasis	ht	f.insulin	direct	0.0967823	0.0277002	0.000475976	12.0862
psoriasis	ht	f.insulin	trait.ht	0.139311	0.0334702	3.1514e-05	12.0862
psoriasis	ht	f.insulin	indirect	0.0133055	0.00541594	0.0140212	12.0862
psoriasis	ht	f.insulin	total	0.110088	0.0275592	6.4806e-05	12.0862
psoriasis	pad	f.insulin	baseline	0.245651	0.0547052	7.10744e-06
psoriasis	pad	f.insulin	direct	0.234614	0.0545433	1.69701e-05	4.49274
psoriasis	pad	f.insulin	trait.pad	0.115554	0.0632707	0.0677986	4.49274
psoriasis	pad	f.insulin	indirect	0.0110365	0.00750857	0.141603	4.49274
psoriasis	pad	f.insulin	total	0.245651	0.0547052	7.10744e-06	4.49274
psoriasis	hf	uric.acid	baseline	0.236624	0.0350658	1.49884e-11
psoriasis	hf	uric.acid	direct	0.192134	0.0352662	5.09097e-08	18.8021
psoriasis	hf	uric.acid	trait.hf	0.292639	0.0267296	6.7842e-28	18.8021
psoriasis	hf	uric.acid	indirect	0.0444904	0.00871951	3.35376e-07	18.8021
psoriasis	hf	uric.acid	total	0.236624	0.0350658	1.49884e-11	18.8021
psoriasis	cad	uric.acid	baseline	0.186787	0.0303601	7.63256e-10
psoriasis	cad	uric.acid	direct	0.149446	0.0309882	1.41637e-06	19.9911
psoriasis	cad	uric.acid	trait.cad	0.245612	0.0250843	1.2252e-22	19.9911
psoriasis	cad	uric.acid	indirect	0.0373408	0.00771795	1.31036e-06	19.9911
psoriasis	cad	uric.acid	total	0.186787	0.0303601	7.63256e-10	19.9911
psoriasis	stroke	uric.acid	baseline	0.178698	0.0453104	8.01806e-05
psoriasis	stroke	uric.acid	direct	0.145455	0.0458792	0.00152236	18.603
psoriasis	stroke	uric.acid	trait.stroke	0.218659	0.031771	5.88799e-12	18.603
psoriasis	stroke	uric.acid	indirect	0.0332431	0.00816253	4.64819e-05	18.603
psoriasis	stroke	uric.acid	total	0.178698	0.0453104	8.01806e-05	18.603
psoriasis	ht	uric.acid	baseline	0.110088	0.0275592	6.4806e-05
psoriasis	ht	uric.acid	direct	0.0623409	0.0281258	0.026657	43.3716
psoriasis	ht	uric.acid	trait.ht	0.314058	0.0298503	6.90567e-26	43.3716
psoriasis	ht	uric.acid	indirect	0.0477468	0.00969295	8.39579e-07	43.3716
psoriasis	ht	uric.acid	total	0.110088	0.0275592	6.4806e-05	43.3716
psoriasis	pad	uric.acid	baseline	0.245651	0.0547052	7.10744e-06
psoriasis	pad	uric.acid	direct	0.200967	0.0555624	0.000298087	18.19
psoriasis	pad	uric.acid	trait.pad	0.293911	0.0448275	5.50928e-11	18.19
psoriasis	pad	uric.acid	indirect	0.0446838	0.0112983	7.65636e-05	18.19
psoriasis	pad	uric.acid	total	0.245651	0.0547052	7.10744e-06	18.19
psoriasis	hf	mdd	baseline	0.236624	0.0350658	1.49884e-11
psoriasis	hf	mdd	direct	0.199331	0.0347838	1.00089e-08	15.7605
psoriasis	hf	mdd	trait.hf	0.243225	0.0212028	1.83728e-30	15.7605
psoriasis	hf	mdd	indirect	0.0372932	0.00668999	2.48271e-08	15.7605
psoriasis	hf	mdd	total	0.236624	0.0350658	1.49884e-11	15.7605
psoriasis	cad	mdd	baseline	0.186787	0.0303601	7.63256e-10
psoriasis	cad	mdd	direct	0.151851	0.0306725	7.39424e-07	18.7037
psoriasis	cad	mdd	trait.cad	0.227852	0.0170928	1.54253e-40	18.7037
psoriasis	cad	mdd	indirect	0.0349361	0.00603873	7.23656e-09	18.7037
psoriasis	cad	mdd	total	0.186787	0.0303601	7.63256e-10	18.7037
psoriasis	stroke	mdd	baseline	0.178698	0.0453104	8.01806e-05
psoriasis	stroke	mdd	direct	0.153561	0.0461334	0.000872769	14.067
psoriasis	stroke	mdd	trait.stroke	0.163946	0.0288272	1.29145e-08	14.067
psoriasis	stroke	mdd	indirect	0.0251375	0.00607456	3.50101e-05	14.067
psoriasis	stroke	mdd	total	0.178698	0.0453104	8.01806e-05	14.067
psoriasis	ht	mdd	baseline	0.110088	0.0275592	6.4806e-05
psoriasis	ht	mdd	direct	0.0805749	0.0274421	0.00332288	26.8085
psoriasis	ht	mdd	trait.ht	0.192482	0.0183968	1.2806e-25	26.8085
psoriasis	ht	mdd	indirect	0.0295129	0.00556136	1.11585e-07	26.8085
psoriasis	ht	mdd	total	0.110088	0.0275592	6.4806e-05	26.8085
psoriasis	pad	mdd	baseline	0.245651	0.0547052	7.10744e-06
psoriasis	pad	mdd	direct	0.198951	0.0558931	0.000371576	19.0106
psoriasis	pad	mdd	trait.pad	0.304573	0.037386	3.7393e-16	19.0106
psoriasis	pad	mdd	indirect	0.0466996	0.00944486	7.63584e-07	19.0106
psoriasis	pad	mdd	total	0.245651	0.0547052	7.10744e-06	19.0106
psoriasis	hf	neuroticism	baseline	0.236624	0.0350658	1.49884e-11
psoriasis	hf	neuroticism	direct	0.228054	0.0352502	9.82874e-11	3.6221
psoriasis	hf	neuroticism	trait.hf	0.0895248	0.0227175	8.12129e-05	3.6221
psoriasis	hf	neuroticism	indirect	0.00857077	0.00291325	0.00326105	3.6221
psoriasis	hf	neuroticism	total	0.236624	0.0350658	1.49884e-11	3.6221
psoriasis	cad	neuroticism	baseline	0.186787	0.0303601	7.63256e-10
psoriasis	cad	neuroticism	direct	0.17618	0.0306214	8.74219e-09	5.67874
psoriasis	cad	neuroticism	trait.cad	0.110796	0.0191445	7.15107e-09	5.67874
psoriasis	cad	neuroticism	indirect	0.0106071	0.00313691	0.000721182	5.67874
psoriasis	cad	neuroticism	total	0.186787	0.0303601	7.63256e-10	5.67874
psoriasis	stroke	neuroticism	baseline	0.178698	0.0453104	8.01806e-05
psoriasis	stroke	neuroticism	direct	0.175083	0.0456416	0.000125028	2.02276
psoriasis	stroke	neuroticism	trait.stroke	0.0377561	0.0311607	0.225644	2.02276
psoriasis	stroke	neuroticism	indirect	0.00361463	0.00311181	0.245404	2.02276
psoriasis	stroke	neuroticism	total	0.178698	0.0453104	8.01806e-05	2.02276
psoriasis	ht	neuroticism	baseline	0.110088	0.0275592	6.4806e-05
psoriasis	ht	neuroticism	direct	0.096929	0.0275336	0.000430917	11.953
psoriasis	ht	neuroticism	trait.ht	0.137448	0.0203686	1.49858e-11	11.953
psoriasis	ht	neuroticism	indirect	0.0131587	0.00362701	0.000285646	11.953
psoriasis	ht	neuroticism	total	0.110088	0.0275592	6.4806e-05	11.953
psoriasis	pad	neuroticism	baseline	0.245651	0.0547052	7.10744e-06
psoriasis	pad	neuroticism	direct	0.231118	0.0552998	2.9232e-05	5.91577
psoriasis	pad	neuroticism	trait.pad	0.151793	0.0418279	0.000284522	5.91577
psoriasis	pad	neuroticism	indirect	0.0145321	0.00535998	0.00670352	5.91577
psoriasis	pad	neuroticism	total	0.245651	0.0547052	7.10744e-06	5.91577
psoriasis	hf	drinks.week	baseline	0.236624	0.0350658	1.49884e-11
psoriasis	hf	drinks.week	direct	0.235246	0.0352305	2.43336e-11	0.582668
psoriasis	hf	drinks.week	trait.hf	0.0247004	0.0248715	0.32065	0.582668
psoriasis	hf	drinks.week	indirect	0.00137873	0.00151842	0.363876	0.582668
psoriasis	hf	drinks.week	total	0.236624	0.0350658	1.49884e-11	0.582668
psoriasis	cad	drinks.week	baseline	0.186787	0.0303601	7.63256e-10
psoriasis	cad	drinks.week	direct	0.187169	0.0304364	7.77198e-10	-0.204589
psoriasis	cad	drinks.week	trait.cad	-0.00684626	0.0200924	0.7333	-0.204589
psoriasis	cad	drinks.week	indirect	-0.000382146	0.00114823	0.739275	-0.204589
psoriasis	cad	drinks.week	total	0.186787	0.0303601	7.63256e-10	-0.204589
psoriasis	stroke	drinks.week	baseline	0.178698	0.0453104	8.01806e-05
psoriasis	stroke	drinks.week	direct	0.178471	0.0456224	9.15657e-05	0.127071
psoriasis	stroke	drinks.week	trait.stroke	0.00406809	0.0353741	0.908443	0.127071
psoriasis	stroke	drinks.week	indirect	0.000227074	0.0019697	0.908221	0.127071
psoriasis	stroke	drinks.week	total	0.178698	0.0453104	8.01806e-05	0.127071
psoriasis	ht	drinks.week	baseline	0.110088	0.0275592	6.4806e-05
psoriasis	ht	drinks.week	direct	0.111128	0.02769	5.98826e-05	-0.944632
psoriasis	ht	drinks.week	trait.ht	-0.0186305	0.0198622	0.34825	-0.944632
psoriasis	ht	drinks.week	indirect	-0.00103992	0.00126718	0.411841	-0.944632
psoriasis	ht	drinks.week	total	0.110088	0.0275592	6.4806e-05	-0.944632
psoriasis	pad	drinks.week	baseline	0.245651	0.0547052	7.10744e-06
psoriasis	pad	drinks.week	direct	0.236344	0.0548269	1.62714e-05	3.78839
psoriasis	pad	drinks.week	trait.pad	0.166723	0.0412614	5.33024e-05	3.78839
psoriasis	pad	drinks.week	indirect	0.0093062	0.0047595	0.050549	3.78839
psoriasis	pad	drinks.week	total	0.245651	0.0547052	7.10744e-06	3.78839
hf	psoriasis	t2d	baseline	0.236624	0.0323451	2.56183e-13
hf	psoriasis	t2d	direct	0.182165	0.0395686	4.14894e-06	23.015
hf	psoriasis	t2d	trait.psoriasis	0.115487	0.0289947	6.80361e-05	23.015
hf	psoriasis	t2d	indirect	0.0544592	0.0135731	6.01357e-05	23.015
hf	psoriasis	t2d	total	0.236624	0.0323451	2.56183e-13	23.015
cad	psoriasis	t2d	baseline	0.186787	0.0287224	7.86437e-11
cad	psoriasis	t2d	direct	0.126518	0.0328708	0.000118625	32.2662
cad	psoriasis	t2d	trait.psoriasis	0.150837	0.0260308	6.84983e-09	32.2662
cad	psoriasis	t2d	indirect	0.0602691	0.0107297	1.94268e-08	32.2662
cad	psoriasis	t2d	total	0.186787	0.0287224	7.86437e-11	32.2662
stroke	psoriasis	t2d	baseline	0.178698	0.0469208	0.000139811
stroke	psoriasis	t2d	direct	0.125326	0.0510263	0.0140449	29.8669
stroke	psoriasis	t2d	trait.psoriasis	0.159436	0.0264814	1.7371e-09	29.8669
stroke	psoriasis	t2d	indirect	0.0533716	0.00985049	6.02112e-08	29.8669
stroke	psoriasis	t2d	total	0.178698	0.0469208	0.000139811	29.8669
ht	psoriasis	t2d	baseline	0.110088	0.026496	3.25462e-05
ht	psoriasis	t2d	direct	0.0288189	0.0313132	0.357393	73.8219
ht	psoriasis	t2d	trait.psoriasis	0.188997	0.026868	2.00284e-12	73.8219
ht	psoriasis	t2d	indirect	0.0812688	0.0123342	4.43041e-11	73.8219
ht	psoriasis	t2d	total	0.110088	0.026496	3.25462e-05	73.8219
pad	psoriasis	t2d	baseline	0.245651	0.0572352	1.77113e-05
pad	psoriasis	t2d	direct	0.196621	0.0654452	0.00266132	19.9589
pad	psoriasis	t2d	trait.psoriasis	0.123038	0.0348696	0.000417899	19.9589
pad	psoriasis	t2d	indirect	0.0490291	0.0138614	0.000404548	19.9589
pad	psoriasis	t2d	total	0.245651	0.0572352	1.77113e-05	19.9589
hf	psoriasis	bmi	baseline	0.236624	0.0323451	2.56183e-13
hf	psoriasis	bmi	direct	0.180969	0.0428206	2.37664e-05	23.5206
hf	psoriasis	bmi	trait.psoriasis	0.100784	0.0316408	0.00144635	23.5206
hf	psoriasis	bmi	indirect	0.0556555	0.0176072	0.00157256	23.5206
hf	psoriasis	bmi	total	0.236624	0.0323451	2.56183e-13	23.5206
cad	psoriasis	bmi	baseline	0.186787	0.0287224	7.86437e-11
cad	psoriasis	bmi	direct	0.138665	0.0306179	5.92939e-06	25.763
cad	psoriasis	bmi	trait.psoriasis	0.158663	0.0235539	1.62622e-11	25.763
cad	psoriasis	bmi	indirect	0.0481219	0.00770064	4.12889e-10	25.763
cad	psoriasis	bmi	total	0.186787	0.0287224	7.86437e-11	25.763
stroke	psoriasis	bmi	baseline	0.178698	0.0469208	0.000139811
stroke	psoriasis	bmi	direct	0.137548	0.0489806	0.00498169	23.0276
stroke	psoriasis	bmi	trait.psoriasis	0.166783	0.0244888	9.7211e-12	23.0276
stroke	psoriasis	bmi	indirect	0.0411499	0.00756848	5.41807e-08	23.0276
stroke	psoriasis	bmi	total	0.178698	0.0469208	0.000139811	23.0276
ht	psoriasis	bmi	baseline	0.110088	0.026496	3.25462e-05
ht	psoriasis	bmi	direct	0.0447195	0.0302151	0.138863	59.3784
ht	psoriasis	bmi	trait.psoriasis	0.184911	0.0250691	1.63076e-13	59.3784
ht	psoriasis	bmi	indirect	0.0653683	0.00979388	2.48235e-11	59.3784
ht	psoriasis	bmi	total	0.110088	0.026496	3.25462e-05	59.3784
pad	psoriasis	bmi	baseline	0.245651	0.0572352	1.77113e-05
pad	psoriasis	bmi	direct	0.200665	0.0621137	0.00123524	18.3126
pad	psoriasis	bmi	trait.psoriasis	0.132689	0.0309507	1.8102e-05	18.3126
pad	psoriasis	bmi	indirect	0.044985	0.0108918	3.625e-05	18.3126
pad	psoriasis	bmi	total	0.245651	0.0572352	1.77113e-05	18.3126
hf	psoriasis	whr	baseline	0.236624	0.0323451	2.56183e-13
hf	psoriasis	whr	direct	0.180542	0.0376472	1.62164e-06	23.7009
hf	psoriasis	whr	trait.psoriasis	0.135981	0.0264021	2.59929e-07	23.7009
hf	psoriasis	whr	indirect	0.056082	0.0110107	3.51666e-07	23.7009
hf	psoriasis	whr	total	0.236624	0.0323451	2.56183e-13	23.7009
cad	psoriasis	whr	baseline	0.186787	0.0287224	7.86437e-11
cad	psoriasis	whr	direct	0.128523	0.0314549	4.38982e-05	31.1928
cad	psoriasis	whr	trait.psoriasis	0.16508	0.0232459	1.23451e-12	31.1928
cad	psoriasis	whr	indirect	0.0582641	0.00881319	3.8172e-11	31.1928
cad	psoriasis	whr	total	0.186787	0.0287224	7.86437e-11	31.1928
stroke	psoriasis	whr	baseline	0.178698	0.0469208	0.000139811
stroke	psoriasis	whr	direct	0.13228	0.0488419	0.00676227	25.9757
stroke	psoriasis	whr	trait.psoriasis	0.175443	0.0230492	2.70583e-14	25.9757
stroke	psoriasis	whr	indirect	0.0464181	0.00793853	4.99938e-09	25.9757
stroke	psoriasis	whr	total	0.178698	0.0469208	0.000139811	25.9757
ht	psoriasis	whr	baseline	0.110088	0.026496	3.25462e-05
ht	psoriasis	whr	direct	0.0447606	0.0294769	0.12889	59.341
ht	psoriasis	whr	trait.psoriasis	0.195483	0.0240516	4.37664e-16	59.341
ht	psoriasis	whr	indirect	0.0653272	0.00923706	1.52396e-12	59.341
ht	psoriasis	whr	total	0.110088	0.026496	3.25462e-05	59.341
pad	psoriasis	whr	baseline	0.245651	0.0572352	1.77113e-05
pad	psoriasis	whr	direct	0.195789	0.0620301	0.00159757	20.2978
pad	psoriasis	whr	trait.psoriasis	0.141401	0.0298839	2.22672e-06	20.2978
pad	psoriasis	whr	indirect	0.0498616	0.0112311	9.01234e-06	20.2978
pad	psoriasis	whr	total	0.245651	0.0572352	1.77113e-05	20.2978
hf	psoriasis	logtg	baseline	0.236624	0.0323451	2.56183e-13
hf	psoriasis	logtg	direct	0.206009	0.0344729	2.28719e-09	12.9383
hf	psoriasis	logtg	trait.psoriasis	0.114717	0.0267028	1.73845e-05	12.9383
hf	psoriasis	logtg	indirect	0.0306153	0.00732531	2.92301e-05	12.9383
hf	psoriasis	logtg	total	0.236624	0.0323451	2.56183e-13	12.9383
cad	psoriasis	logtg	baseline	0.186787	0.0287224	7.86437e-11
cad	psoriasis	logtg	direct	0.146192	0.0312471	2.88877e-06	21.7333
cad	psoriasis	logtg	trait.psoriasis	0.120408	0.0273026	1.03304e-05	21.7333
cad	psoriasis	logtg	indirect	0.040595	0.00958826	2.29753e-05	21.7333
cad	psoriasis	logtg	total	0.186787	0.0287224	7.86437e-11	21.7333
stroke	psoriasis	logtg	baseline	0.178698	0.0469208	0.000139811
stroke	psoriasis	logtg	direct	0.151335	0.0478271	0.00155501	15.3122
stroke	psoriasis	logtg	trait.psoriasis	0.14015	0.0263382	1.03113e-07	15.3122
stroke	psoriasis	logtg	indirect	0.0273626	0.0061806	9.54741e-06	15.3122
stroke	psoriasis	logtg	total	0.178698	0.0469208	0.000139811	15.3122
ht	psoriasis	logtg	baseline	0.110088	0.026496	3.25462e-05
ht	psoriasis	logtg	direct	0.0671924	0.0283648	0.0178427	38.9648
ht	psoriasis	logtg	trait.psoriasis	0.150552	0.0275398	4.58545e-08	38.9648
ht	psoriasis	logtg	indirect	0.0428954	0.00896266	1.70124e-06	38.9648
ht	psoriasis	logtg	total	0.110088	0.026496	3.25462e-05	38.9648
pad	psoriasis	logtg	baseline	0.245651	0.0572352	1.77113e-05
pad	psoriasis	logtg	direct	0.216717	0.0585485	0.000214326	11.7782
pad	psoriasis	logtg	trait.psoriasis	0.115326	0.0289757	6.88924e-05	11.7782
pad	psoriasis	logtg	indirect	0.0289331	0.00744131	0.000101	11.7782
pad	psoriasis	logtg	total	0.245651	0.0572352	1.77113e-05	11.7782
hf	psoriasis	hdl	baseline	0.236624	0.0323451	2.56183e-13
hf	psoriasis	hdl	direct	0.206142	0.0359302	9.62105e-09	12.8823
hf	psoriasis	hdl	trait.psoriasis	-0.0921403	0.0282445	0.00110534	12.8823
hf	psoriasis	hdl	indirect	0.0304827	0.00919562	0.000916718	12.8823
hf	psoriasis	hdl	total	0.236624	0.0323451	2.56183e-13	12.8823
cad	psoriasis	hdl	baseline	0.186787	0.0287224	7.86437e-11
cad	psoriasis	hdl	direct	0.151375	0.031192	1.21596e-06	18.9583
cad	psoriasis	hdl	trait.psoriasis	-0.112828	0.0276696	4.54863e-05	18.9583
cad	psoriasis	hdl	indirect	0.0354115	0.00867596	4.47323e-05	18.9583
cad	psoriasis	hdl	total	0.186787	0.0287224	7.86437e-11	18.9583
stroke	psoriasis	hdl	baseline	0.178698	0.0469208	0.000139811
stroke	psoriasis	hdl	direct	0.149275	0.0483966	0.00203951	16.4651
stroke	psoriasis	hdl	trait.psoriasis	-0.12528	0.0268743	3.13634e-06	16.4651
stroke	psoriasis	hdl	indirect	0.0294227	0.00674253	1.27849e-05	16.4651
stroke	psoriasis	hdl	total	0.178698	0.0469208	0.000139811	16.4651
ht	psoriasis	hdl	baseline	0.110088	0.026496	3.25462e-05
ht	psoriasis	hdl	direct	0.0747733	0.0277714	0.00709286	32.0785
ht	psoriasis	hdl	trait.psoriasis	-0.141703	0.0267742	1.20639e-07	32.0785
ht	psoriasis	hdl	indirect	0.0353145	0.0070614	5.70142e-07	32.0785
ht	psoriasis	hdl	total	0.110088	0.026496	3.25462e-05	32.0785
pad	psoriasis	hdl	baseline	0.245651	0.0572352	1.77113e-05
pad	psoriasis	hdl	direct	0.219057	0.0591928	0.000214973	10.8257
pad	psoriasis	hdl	trait.psoriasis	-0.104697	0.0299102	0.000464634	10.8257
pad	psoriasis	hdl	indirect	0.0265933	0.00747896	0.000376903	10.8257
pad	psoriasis	hdl	total	0.245651	0.0572352	1.77113e-05	10.8257
hf	psoriasis	sleepduration	baseline	0.236624	0.0323451	2.56183e-13
hf	psoriasis	sleepduration	direct	0.232367	0.0328229	1.44776e-12	1.79928
hf	psoriasis	sleepduration	trait.psoriasis	-0.0364783	0.026561	0.169634	1.79928
hf	psoriasis	sleepduration	indirect	0.00425753	0.00313782	0.174831	1.79928
hf	psoriasis	sleepduration	total	0.236624	0.0323451	2.56183e-13	1.79928
cad	psoriasis	sleepduration	baseline	0.186787	0.0287224	7.86437e-11
cad	psoriasis	sleepduration	direct	0.18313	0.0290115	2.74896e-10	1.95805
cad	psoriasis	sleepduration	trait.psoriasis	-0.0502771	0.0260996	0.0540604	1.95805
cad	psoriasis	sleepduration	indirect	0.00365738	0.00219949	0.0963455	1.95805
cad	psoriasis	sleepduration	total	0.186787	0.0287224	7.86437e-11	1.95805
stroke	psoriasis	sleepduration	baseline	0.178698	0.0469208	0.000139811
stroke	psoriasis	sleepduration	direct	0.176681	0.0467703	0.000158328	1.12882
stroke	psoriasis	sleepduration	trait.psoriasis	-0.0573885	0.0264019	0.0297313	1.12882
stroke	psoriasis	sleepduration	indirect	0.00201717	0.0020465	0.324296	1.12882
stroke	psoriasis	sleepduration	total	0.178698	0.0469208	0.000139811	1.12882
ht	psoriasis	sleepduration	baseline	0.110088	0.026496	3.25462e-05
ht	psoriasis	sleepduration	direct	0.106338	0.0264036	5.63927e-05	3.40578
ht	psoriasis	sleepduration	trait.psoriasis	-0.0565481	0.0262421	0.0311727	3.40578
ht	psoriasis	sleepduration	indirect	0.00374934	0.00200591	0.0616022	3.40578
ht	psoriasis	sleepduration	total	0.110088	0.026496	3.25462e-05	3.40578
pad	psoriasis	sleepduration	baseline	0.245651	0.0572352	1.77113e-05
pad	psoriasis	sleepduration	direct	0.241466	0.0581215	3.26e-05	1.70355
pad	psoriasis	sleepduration	trait.psoriasis	-0.0309508	0.0281833	0.272119	1.70355
pad	psoriasis	sleepduration	indirect	0.00418478	0.00366602	0.253661	1.70355
pad	psoriasis	sleepduration	total	0.245651	0.0572352	1.77113e-05	1.70355
hf	psoriasis	smkinit	baseline	0.236624	0.0323451	2.56183e-13
hf	psoriasis	smkinit	direct	0.206181	0.0345443	2.3931e-09	12.8657
hf	psoriasis	smkinit	trait.psoriasis	0.113328	0.0262245	1.55012e-05	12.8657
hf	psoriasis	smkinit	indirect	0.0304433	0.00733929	3.35405e-05	12.8657
hf	psoriasis	smkinit	total	0.236624	0.0323451	2.56183e-13	12.8657
cad	psoriasis	smkinit	baseline	0.186787	0.0287224	7.86437e-11
cad	psoriasis	smkinit	direct	0.155453	0.0304028	3.169e-07	16.7755
cad	psoriasis	smkinit	trait.psoriasis	0.13174	0.0257679	3.17828e-07	16.7755
cad	psoriasis	smkinit	indirect	0.0313344	0.00665723	2.51603e-06	16.7755
cad	psoriasis	smkinit	total	0.186787	0.0287224	7.86437e-11	16.7755
stroke	psoriasis	smkinit	baseline	0.178698	0.0469208	0.000139811
stroke	psoriasis	smkinit	direct	0.149768	0.0489209	0.00220281	16.1893
stroke	psoriasis	smkinit	trait.psoriasis	0.137114	0.0267519	2.96897e-07	16.1893
stroke	psoriasis	smkinit	indirect	0.02893	0.00687916	2.60549e-05	16.1893
stroke	psoriasis	smkinit	total	0.178698	0.0469208	0.000139811	16.1893
ht	psoriasis	smkinit	baseline	0.110088	0.026496	3.25462e-05
ht	psoriasis	smkinit	direct	0.0923873	0.0270958	0.000650461	16.0785
ht	psoriasis	smkinit	trait.psoriasis	0.15839	0.0240187	4.26881e-11	16.0785
ht	psoriasis	smkinit	indirect	0.0177005	0.00392993	6.66785e-06	16.0785
ht	psoriasis	smkinit	total	0.110088	0.026496	3.25462e-05	16.0785
pad	psoriasis	smkinit	baseline	0.245651	0.0572352	1.77113e-05
pad	psoriasis	smkinit	direct	0.212104	0.0663184	0.00138257	13.6562
pad	psoriasis	smkinit	trait.psoriasis	0.0852288	0.0381115	0.0253319	13.6562
pad	psoriasis	smkinit	indirect	0.0335466	0.0143815	0.0196676	13.6562
pad	psoriasis	smkinit	total	0.245651	0.0572352	1.77113e-05	13.6562
hf	psoriasis	educ	baseline	0.236624	0.0323451	2.56183e-13
hf	psoriasis	educ	direct	0.192034	0.0362471	1.17127e-07	18.8442
hf	psoriasis	educ	trait.psoriasis	-0.130644	0.0236273	3.21409e-08	18.8442
hf	psoriasis	educ	indirect	0.0445899	0.00851876	1.65597e-07	18.8442
hf	psoriasis	educ	total	0.236624	0.0323451	2.56183e-13	18.8442
cad	psoriasis	educ	baseline	0.186787	0.0287224	7.86437e-11
cad	psoriasis	educ	direct	0.143261	0.0308652	3.45893e-06	23.3027
cad	psoriasis	educ	trait.psoriasis	-0.156289	0.0220413	1.33412e-12	23.3027
cad	psoriasis	educ	indirect	0.0435264	0.00690269	2.86859e-10	23.3027
cad	psoriasis	educ	total	0.186787	0.0287224	7.86437e-11	23.3027
stroke	psoriasis	educ	baseline	0.178698	0.0469208	0.000139811
stroke	psoriasis	educ	direct	0.140515	0.048648	0.00387199	21.3672
stroke	psoriasis	educ	trait.psoriasis	-0.16334	0.0226538	5.58479e-13	21.3672
stroke	psoriasis	educ	indirect	0.0381828	0.00678273	1.80818e-08	21.3672
stroke	psoriasis	educ	total	0.178698	0.0469208	0.000139811	21.3672
ht	psoriasis	educ	baseline	0.110088	0.026496	3.25462e-05
ht	psoriasis	educ	direct	0.0668328	0.0275242	0.0151762	39.2914
ht	psoriasis	educ	trait.psoriasis	-0.180139	0.0204832	1.43736e-18	39.2914
ht	psoriasis	educ	indirect	0.043255	0.00603887	7.90631e-13	39.2914
ht	psoriasis	educ	total	0.110088	0.026496	3.25462e-05	39.2914
pad	psoriasis	educ	baseline	0.245651	0.0572352	1.77113e-05
pad	psoriasis	educ	direct	0.197293	0.0685003	0.00397451	19.6854
pad	psoriasis	educ	trait.psoriasis	-0.107135	0.0373259	0.00410156	19.6854
pad	psoriasis	educ	indirect	0.0483574	0.0162512	0.00292396	19.6854
pad	psoriasis	educ	total	0.245651	0.0572352	1.77113e-05	19.6854
hf	psoriasis	tnf	baseline	0.236624	0.0323451	2.56183e-13
hf	psoriasis	tnf	direct	0.213021	0.0383543	2.79167e-08	9.97519
hf	psoriasis	tnf	trait.psoriasis	0.142851	0.085955	0.096526	9.97519
hf	psoriasis	tnf	indirect	0.0236037	0.0170982	0.167438	9.97519
hf	psoriasis	tnf	total	0.236624	0.0323451	2.56183e-13	9.97519
cad	psoriasis	tnf	baseline	0.186787	0.0287224	7.86437e-11
cad	psoriasis	tnf	direct	0.159353	0.03427	3.32087e-06	14.6876
cad	psoriasis	tnf	trait.psoriasis	0.148637	0.0859796	0.083854	14.6876
cad	psoriasis	tnf	indirect	0.0274345	0.0191881	0.152784	14.6876
cad	psoriasis	tnf	total	0.186787	0.0287224	7.86437e-11	14.6876
stroke	psoriasis	tnf	baseline	0.178698	0.0469208	0.000139811
stroke	psoriasis	tnf	direct	0.168053	0.0479938	0.000462545	5.95703
stroke	psoriasis	tnf	trait.psoriasis	0.16736	0.0865907	0.053264	5.95703
stroke	psoriasis	tnf	indirect	0.0106451	0.0177181	0.547972	5.95703
stroke	psoriasis	tnf	total	0.178698	0.0469208	0.000139811	5.95703
ht	psoriasis	tnf	baseline	0.110088	0.026496	3.25462e-05
ht	psoriasis	tnf	direct	0.0836061	0.0301803	0.00560185	24.055
ht	psoriasis	tnf	trait.psoriasis	0.164598	0.0871058	0.0588067	24.055
ht	psoriasis	tnf	indirect	0.0264817	0.0172756	0.125303	24.055
ht	psoriasis	tnf	total	0.110088	0.026496	3.25462e-05	24.055
pad	psoriasis	tnf	baseline	0.245651	0.0572352	1.77113e-05
pad	psoriasis	tnf	direct	0.222833	0.0598901	0.000198671	9.28856
pad	psoriasis	tnf	trait.psoriasis	0.142325	0.0869444	0.101638	9.28856
pad	psoriasis	tnf	indirect	0.0228174	0.0216323	0.291523	9.28856
pad	psoriasis	tnf	total	0.245651	0.0572352	1.77113e-05	9.28856
hf	psoriasis	crp	baseline	0.236624	0.0323451	2.56183e-13
hf	psoriasis	crp	direct	0.171082	0.0389761	1.13659e-05	27.6989
hf	psoriasis	crp	trait.psoriasis	0.164062	0.034484	1.959e-06	27.6989
hf	psoriasis	crp	indirect	0.0655422	0.0142164	4.02009e-06	27.6989
hf	psoriasis	crp	total	0.236624	0.0323451	2.56183e-13	27.6989
cad	psoriasis	crp	baseline	0.186787	0.0287224	7.86437e-11
cad	psoriasis	crp	direct	0.130207	0.0314533	3.4777e-05	30.2911
cad	psoriasis	crp	trait.psoriasis	0.194539	0.0307257	2.42824e-10	30.2911
cad	psoriasis	crp	indirect	0.0565799	0.0116624	1.22551e-06	30.2911
cad	psoriasis	crp	total	0.186787	0.0287224	7.86437e-11	30.2911
stroke	psoriasis	crp	baseline	0.178698	0.0469208	0.000139811
stroke	psoriasis	crp	direct	0.126318	0.0482378	0.00882805	29.3122
stroke	psoriasis	crp	trait.psoriasis	0.199191	0.0306394	7.97072e-11	29.3122
stroke	psoriasis	crp	indirect	0.0523804	0.0102594	3.29717e-07	29.3122
stroke	psoriasis	crp	total	0.178698	0.0469208	0.000139811	29.3122
ht	psoriasis	crp	baseline	0.110088	0.026496	3.25462e-05
ht	psoriasis	crp	direct	0.0450261	0.0282374	0.110812	59.0998
ht	psoriasis	crp	trait.psoriasis	0.219034	0.0316436	4.45587e-12	59.0998
ht	psoriasis	crp	indirect	0.0650617	0.0110165	3.50804e-09	59.0998
ht	psoriasis	crp	total	0.110088	0.026496	3.25462e-05	59.0998
pad	psoriasis	crp	baseline	0.245651	0.0572352	1.77113e-05
pad	psoriasis	crp	direct	0.184541	0.0631638	0.00348206	24.8765
pad	psoriasis	crp	trait.psoriasis	0.163387	0.036668	8.35597e-06	24.8765
pad	psoriasis	crp	indirect	0.0611093	0.014693	3.19551e-05	24.8765
pad	psoriasis	crp	total	0.245651	0.0572352	1.77113e-05	24.8765
hf	psoriasis	il6	baseline	0.236624	0.0323451	2.56183e-13
hf	psoriasis	il6	direct	0.199611	0.0400814	6.35403e-07	15.6423
hf	psoriasis	il6	trait.psoriasis	0.167257	0.0900803	0.0633456	15.6423
hf	psoriasis	il6	indirect	0.0370134	0.0243079	0.127837	15.6423
hf	psoriasis	il6	total	0.236624	0.0323451	2.56183e-13	15.6423
cad	psoriasis	il6	baseline	0.186787	0.0287224	7.86437e-11
cad	psoriasis	il6	direct	0.149816	0.0343569	1.2971e-05	19.7929
cad	psoriasis	il6	trait.psoriasis	0.180795	0.0921133	0.0496762	19.7929
cad	psoriasis	il6	indirect	0.0369706	0.0218418	0.0905217	19.7929
cad	psoriasis	il6	total	0.186787	0.0287224	7.86437e-11	19.7929
stroke	psoriasis	il6	baseline	0.178698	0.0469208	0.000139811
stroke	psoriasis	il6	direct	0.149991	0.0506038	0.00303637	16.0644
stroke	psoriasis	il6	trait.psoriasis	0.1886	0.091184	0.0386072	16.0644
stroke	psoriasis	il6	indirect	0.0287067	0.023707	0.225935	16.0644
stroke	psoriasis	il6	total	0.178698	0.0469208	0.000139811	16.0644
ht	psoriasis	il6	baseline	0.110088	0.026496	3.25462e-05
ht	psoriasis	il6	direct	0.0724891	0.0324207	0.0253591	34.1534
ht	psoriasis	il6	trait.psoriasis	0.19764	0.0937999	0.0351141	34.1534
ht	psoriasis	il6	indirect	0.0375987	0.0211257	0.0751145	34.1534
ht	psoriasis	il6	total	0.110088	0.026496	3.25462e-05	34.1534
pad	psoriasis	il6	baseline	0.245651	0.0572352	1.77113e-05
pad	psoriasis	il6	direct	0.209866	0.0601893	0.000488904	14.5674
pad	psoriasis	il6	trait.psoriasis	0.16626	0.0942107	0.0776026	14.5674
pad	psoriasis	il6	indirect	0.0357848	0.0267266	0.180597	14.5674
pad	psoriasis	il6	total	0.245651	0.0572352	1.77113e-05	14.5674
hf	psoriasis	f.insulin	baseline	0.236624	0.0323451	2.56183e-13
hf	psoriasis	f.insulin	direct	0.237749	0.0323979	2.16119e-13	-0.475484
hf	psoriasis	f.insulin	trait.psoriasis	0.0982321	0.0347708	0.00472611	-0.475484
hf	psoriasis	f.insulin	indirect	-0.00112512	0.00349479	0.747497	-0.475484
hf	psoriasis	f.insulin	total	0.236624	0.0323451	2.56183e-13	-0.475484
cad	psoriasis	f.insulin	baseline	0.186787	0.0287224	7.86437e-11
cad	psoriasis	f.insulin	direct	0.175962	0.0289948	1.28907e-09	5.79531
cad	psoriasis	f.insulin	trait.psoriasis	0.0671381	0.0342756	0.0501393	5.79531
cad	psoriasis	f.insulin	indirect	0.0108249	0.00599272	0.0708654	5.79531
cad	psoriasis	f.insulin	total	0.186787	0.0287224	7.86437e-11	5.79531
stroke	psoriasis	f.insulin	baseline	0.178698	0.0469208	0.000139811
stroke	psoriasis	f.insulin	direct	0.17106	0.0469321	0.000267547	4.27403
stroke	psoriasis	f.insulin	trait.psoriasis	0.0789635	0.033974	0.0201128	4.27403
stroke	psoriasis	f.insulin	indirect	0.0076376	0.00480806	0.112173	4.27403
stroke	psoriasis	f.insulin	total	0.178698	0.0469208	0.000139811	4.27403
ht	psoriasis	f.insulin	baseline	0.110088	0.026496	3.25462e-05
ht	psoriasis	f.insulin	direct	0.0980636	0.0271388	0.000302201	10.9224
ht	psoriasis	f.insulin	trait.psoriasis	0.0809413	0.0350786	0.0210311	10.9224
ht	psoriasis	f.insulin	indirect	0.0120242	0.00559595	0.0316559	10.9224
ht	psoriasis	f.insulin	total	0.110088	0.026496	3.25462e-05	10.9224
pad	psoriasis	f.insulin	baseline	0.245651	0.0572352	1.77113e-05
pad	psoriasis	f.insulin	direct	0.236985	0.0578281	4.16583e-05	3.52776
pad	psoriasis	f.insulin	trait.psoriasis	0.0628142	0.035914	0.0802879	3.52776
pad	psoriasis	f.insulin	indirect	0.00866596	0.00558971	0.12106	3.52776
pad	psoriasis	f.insulin	total	0.245651	0.0572352	1.77113e-05	3.52776
hf	psoriasis	uric.acid	baseline	0.236624	0.0323451	2.56183e-13
hf	psoriasis	uric.acid	direct	0.209382	0.0367331	1.19736e-08	11.5128
hf	psoriasis	uric.acid	trait.psoriasis	0.0846423	0.0326639	0.00956103	11.5128
hf	psoriasis	uric.acid	indirect	0.0272421	0.0102602	0.0079279	11.5128
hf	psoriasis	uric.acid	total	0.236624	0.0323451	2.56183e-13	11.5128
cad	psoriasis	uric.acid	baseline	0.186787	0.0287224	7.86437e-11
cad	psoriasis	uric.acid	direct	0.157319	0.0315892	6.35305e-07	15.7761
cad	psoriasis	uric.acid	trait.psoriasis	0.109818	0.0310542	0.000405723	15.7761
cad	psoriasis	uric.acid	indirect	0.0294677	0.00847041	0.000503471	15.7761
cad	psoriasis	uric.acid	total	0.186787	0.0287224	7.86437e-11	15.7761
stroke	psoriasis	uric.acid	baseline	0.178698	0.0469208	0.000139811
stroke	psoriasis	uric.acid	direct	0.150837	0.0487196	0.00196133	15.591
stroke	psoriasis	uric.acid	trait.psoriasis	0.115714	0.029902	0.000108929	15.591
stroke	psoriasis	uric.acid	indirect	0.0278609	0.0082245	0.000705218	15.591
stroke	psoriasis	uric.acid	total	0.178698	0.0469208	0.000139811	15.591
ht	psoriasis	uric.acid	baseline	0.110088	0.026496	3.25462e-05
ht	psoriasis	uric.acid	direct	0.06802	0.0301017	0.0238416	38.2129
ht	psoriasis	uric.acid	trait.psoriasis	0.130025	0.0321814	5.33668e-05	38.2129
ht	psoriasis	uric.acid	indirect	0.0420677	0.0104938	6.10261e-05	38.2129
ht	psoriasis	uric.acid	total	0.110088	0.026496	3.25462e-05	38.2129
pad	psoriasis	uric.acid	baseline	0.245651	0.0572352	1.77113e-05
pad	psoriasis	uric.acid	direct	0.219422	0.0631977	0.000516618	10.6773
pad	psoriasis	uric.acid	trait.psoriasis	0.0808374	0.0363752	0.0262615	10.6773
pad	psoriasis	uric.acid	indirect	0.0262288	0.0113826	0.0212064	10.6773
pad	psoriasis	uric.acid	total	0.245651	0.0572352	1.77113e-05	10.6773
hf	psoriasis	mdd	baseline	0.236624	0.0323451	2.56183e-13
hf	psoriasis	mdd	direct	0.210418	0.0349924	1.8185e-09	11.0752
hf	psoriasis	mdd	trait.psoriasis	0.0957183	0.0254296	0.000167179	11.0752
hf	psoriasis	mdd	indirect	0.0262065	0.0070724	0.000211007	11.0752
hf	psoriasis	mdd	total	0.236624	0.0323451	2.56183e-13	11.0752
cad	psoriasis	mdd	baseline	0.186787	0.0287224	7.86437e-11
cad	psoriasis	mdd	direct	0.158262	0.0310118	3.3379e-07	15.2712
cad	psoriasis	mdd	trait.psoriasis	0.113583	0.0253281	7.3101e-06	15.2712
cad	psoriasis	mdd	indirect	0.0285246	0.00667306	1.91483e-05	15.2712
cad	psoriasis	mdd	total	0.186787	0.0287224	7.86437e-11	15.2712
stroke	psoriasis	mdd	baseline	0.178698	0.0469208	0.000139811
stroke	psoriasis	mdd	direct	0.155414	0.0481067	0.0012353	13.03
stroke	psoriasis	mdd	trait.psoriasis	0.124189	0.024566	4.29614e-07	13.03
stroke	psoriasis	mdd	indirect	0.0232844	0.0059052	8.04584e-05	13.03
stroke	psoriasis	mdd	total	0.178698	0.0469208	0.000139811	13.03
ht	psoriasis	mdd	baseline	0.110088	0.026496	3.25462e-05
ht	psoriasis	mdd	direct	0.0821265	0.0274337	0.00275679	25.3991
ht	psoriasis	mdd	trait.psoriasis	0.136506	0.0235137	6.4228e-09	25.3991
ht	psoriasis	mdd	indirect	0.0279613	0.00544571	2.82809e-07	25.3991
ht	psoriasis	mdd	total	0.110088	0.026496	3.25462e-05	25.3991
pad	psoriasis	mdd	baseline	0.245651	0.0572352	1.77113e-05
pad	psoriasis	mdd	direct	0.218845	0.0635865	0.000578095	10.9121
pad	psoriasis	mdd	trait.psoriasis	0.079998	0.0336418	0.0174099	10.9121
pad	psoriasis	mdd	indirect	0.0268056	0.0109094	0.0140065	10.9121
pad	psoriasis	mdd	total	0.245651	0.0572352	1.77113e-05	10.9121
hf	psoriasis	neuroticism	baseline	0.236624	0.0323451	2.56183e-13
hf	psoriasis	neuroticism	direct	0.228801	0.0328476	3.27174e-12	3.30639
hf	psoriasis	neuroticism	trait.psoriasis	0.0702575	0.0220692	0.00145504	3.30639
hf	psoriasis	neuroticism	indirect	0.00782372	0.00287687	0.00653757	3.30639
hf	psoriasis	neuroticism	total	0.236624	0.0323451	2.56183e-13	3.30639
cad	psoriasis	neuroticism	baseline	0.186787	0.0287224	7.86437e-11
cad	psoriasis	neuroticism	direct	0.177457	0.0294402	1.66288e-09	4.99487
cad	psoriasis	neuroticism	trait.psoriasis	0.0730816	0.0222376	0.00101478	4.99487
cad	psoriasis	neuroticism	indirect	0.00932977	0.00324147	0.00399886	4.99487
cad	psoriasis	neuroticism	total	0.186787	0.0287224	7.86437e-11	4.99487
stroke	psoriasis	neuroticism	baseline	0.178698	0.0469208	0.000139811
stroke	psoriasis	neuroticism	direct	0.173996	0.0469418	0.000210037	2.63136
stroke	psoriasis	neuroticism	trait.psoriasis	0.0862503	0.0218539	7.9244e-05	2.63136
stroke	psoriasis	neuroticism	indirect	0.00470219	0.00282852	0.0964292	2.63136
stroke	psoriasis	neuroticism	total	0.178698	0.0469208	0.000139811	2.63136
ht	psoriasis	neuroticism	baseline	0.110088	0.026496	3.25462e-05
ht	psoriasis	neuroticism	direct	0.0981538	0.0270747	0.000288634	10.8404
ht	psoriasis	neuroticism	trait.psoriasis	0.0813343	0.0225174	0.000303759	10.8404
ht	psoriasis	neuroticism	indirect	0.011934	0.00366375	0.0011247	10.8404
ht	psoriasis	neuroticism	total	0.110088	0.026496	3.25462e-05	10.8404
pad	psoriasis	neuroticism	baseline	0.245651	0.0572352	1.77113e-05
pad	psoriasis	neuroticism	direct	0.236143	0.0586734	5.70473e-05	3.87035
pad	psoriasis	neuroticism	trait.psoriasis	0.0546663	0.0254807	0.0319209	3.87035
pad	psoriasis	neuroticism	indirect	0.00950754	0.00441412	0.0312484	3.87035
pad	psoriasis	neuroticism	total	0.245651	0.0572352	1.77113e-05	3.87035
hf	psoriasis	drinks.week	baseline	0.236624	0.0323451	2.56183e-13
hf	psoriasis	drinks.week	direct	0.234849	0.0324854	4.85271e-13	0.750373
hf	psoriasis	drinks.week	trait.psoriasis	0.0469336	0.0250091	0.0605648	0.750373
hf	psoriasis	drinks.week	indirect	0.00177556	0.00151046	0.239789	0.750373
hf	psoriasis	drinks.week	total	0.236624	0.0323451	2.56183e-13	0.750373
cad	psoriasis	drinks.week	baseline	0.186787	0.0287224	7.86437e-11
cad	psoriasis	drinks.week	direct	0.186588	0.0287397	8.45006e-11	0.10632
cad	psoriasis	drinks.week	trait.psoriasis	0.0551463	0.0252645	0.0290538	0.10632
cad	psoriasis	drinks.week	indirect	0.000198593	0.00111521	0.858663	0.10632
cad	psoriasis	drinks.week	total	0.186787	0.0287224	7.86437e-11	0.10632
stroke	psoriasis	drinks.week	baseline	0.178698	0.0469208	0.000139811
stroke	psoriasis	drinks.week	direct	0.17795	0.0470559	0.000155779	0.418641
stroke	psoriasis	drinks.week	trait.psoriasis	0.0533216	0.0259993	0.0402777	0.418641
stroke	psoriasis	drinks.week	indirect	0.000748104	0.00183357	0.68327	0.418641
stroke	psoriasis	drinks.week	total	0.178698	0.0469208	0.000139811	0.418641
ht	psoriasis	drinks.week	baseline	0.110088	0.026496	3.25462e-05
ht	psoriasis	drinks.week	direct	0.110799	0.0265305	2.96323e-05	-0.645665
ht	psoriasis	drinks.week	trait.psoriasis	0.0571952	0.0255931	0.0254313	-0.645665
ht	psoriasis	drinks.week	indirect	-0.000710798	0.00118474	0.548533	-0.645665
ht	psoriasis	drinks.week	total	0.110088	0.026496	3.25462e-05	-0.645665
pad	psoriasis	drinks.week	baseline	0.245651	0.0572352	1.77113e-05
pad	psoriasis	drinks.week	direct	0.24349	0.0590677	3.75256e-05	0.879668
pad	psoriasis	drinks.week	trait.psoriasis	0.0120107	0.0288927	0.67763	0.879668
pad	psoriasis	drinks.week	indirect	0.00216091	0.00505951	0.669307	0.879668
pad	psoriasis	drinks.week	total	0.245651	0.0572352	1.77113e-05	0.879668

### Sheet: Table S19
exposure	outcome	method	nsnp	b	se	pval
psoriasis	af	MR Egger	82	-0.0125324	0.015156	0.410756
psoriasis	af	Weighted median	82	-0.000653925	0.0104021	0.949874
psoriasis	af	Inverse variance weighted	82	0.00608753	0.00860864	0.479478
psoriasis	af	Simple mode	82	-0.00565022	0.0192973	0.770425
psoriasis	af	Weighted mode	82	-0.00266558	0.0105514	0.801196
psoriasis	cad	MR Egger	82	0.0177777	0.0172478	0.305777
psoriasis	cad	Weighted median	82	0.0212694	0.00869972	0.0144919
psoriasis	cad	Inverse variance weighted	82	0.0300679	0.00994328	0.00249504
psoriasis	cad	Simple mode	82	0.0158458	0.0182368	0.387473
psoriasis	cad	Weighted mode	82	0.0226592	0.00957094	0.0202937
psoriasis	hf	MR Egger	79	0.00226665	0.0131667	0.863771
psoriasis	hf	Weighted median	79	0.0185217	0.00802464	0.0209932
psoriasis	hf	Inverse variance weighted	79	0.02564	0.00775202	0.000941262
psoriasis	hf	Simple mode	79	0.0294537	0.0164177	0.0766848
psoriasis	hf	Weighted mode	79	0.0111485	0.0084897	0.192973
psoriasis	stroke	MR Egger	81	-0.0245688	0.018741	0.193668
psoriasis	stroke	Weighted median	81	-0.00874319	0.0112064	0.435274
psoriasis	stroke	Inverse variance weighted	81	0.00451818	0.0101132	0.655046
psoriasis	stroke	Simple mode	81	-0.0246652	0.0197576	0.215529
psoriasis	stroke	Weighted mode	81	-0.0182905	0.0136683	0.18463
psoriasis	ht	MR Egger	57	-0.00336704	0.016363	0.837729
psoriasis	ht	Weighted median	57	-0.00608437	0.00821452	0.458884
psoriasis	ht	Inverse variance weighted	57	-0.00409097	0.0085379	0.631829
psoriasis	ht	Simple mode	57	0.00525245	0.0177737	0.768692
psoriasis	ht	Weighted mode	57	0.00525245	0.011524	0.650308
psoriasis	pad	MR Egger	78	-0.0342596	0.0584546	0.559552
psoriasis	pad	Weighted median	78	0	0.0293748	1
psoriasis	pad	Inverse variance weighted	78	0.0545393	0.0252796	0.0309712
psoriasis	pad	Simple mode	78	0.0113026	0.0608799	0.853205
psoriasis	pad	Weighted mode	78	0.0113026	0.040092	0.778764
psoriasis	mi	MR Egger	82	0.00222904	0.0254451	0.930412
psoriasis	mi	Weighted median	82	0.0165957	0.0175401	0.344068
psoriasis	mi	Inverse variance weighted	82	0.0299928	0.0149283	0.0445249
psoriasis	mi	Simple mode	82	0.0294969	0.0374145	0.432774
psoriasis	mi	Weighted mode	82	0.0189949	0.0185606	0.309167
psoriasis	t2d	MR Egger	82	0.0187139	0.013253	0.161813
psoriasis	t2d	Weighted median	82	0.00505876	0.00720025	0.482317
psoriasis	t2d	Inverse variance weighted	82	0.011827	0.00773428	0.126224
psoriasis	t2d	Simple mode	82	-0.00922735	0.0160484	0.566906
psoriasis	t2d	Weighted mode	82	0.0147973	0.00813609	0.0726504
psoriasis	bmi	MR Egger	82	0.00455447	0.00924601	0.623654
psoriasis	bmi	Weighted median	82	0.000914469	0.00335183	0.784986
psoriasis	bmi	Inverse variance weighted	82	0.00287166	0.00524521	0.584048
psoriasis	bmi	Simple mode	82	0.00184551	0.00753037	0.807018
psoriasis	bmi	Weighted mode	82	0.00184551	0.00375073	0.624021
psoriasis	whr	MR Egger	82	-0.003185	0.00604624	0.599808
psoriasis	whr	Weighted median	82	-0.00174805	0.00320779	0.585796
psoriasis	whr	Inverse variance weighted	82	0.00290787	0.00347441	0.402626
psoriasis	whr	Simple mode	82	-0.00525555	0.00677367	0.44008
psoriasis	whr	Weighted mode	82	-0.000714655	0.00319364	0.823496
psoriasis	logtg	MR Egger	82	-0.00662089	0.00670841	0.326642
psoriasis	logtg	Weighted median	82	-0.000769262	0.00298277	0.796483
psoriasis	logtg	Inverse variance weighted	82	-0.0013666	0.00385088	0.722679
psoriasis	logtg	Simple mode	82	0.00395909	0.0077245	0.609671
psoriasis	logtg	Weighted mode	82	0.00318944	0.00435861	0.466429
psoriasis	ldl	MR Egger	82	0.00076538	0.0111179	0.945287
psoriasis	ldl	Weighted median	82	0.00297331	0.00331847	0.37026
psoriasis	ldl	Inverse variance weighted	82	0.0026242	0.00634922	0.679379
psoriasis	ldl	Simple mode	82	0.00220248	0.00900212	0.807337
psoriasis	ldl	Weighted mode	82	0.00904081	0.00419062	0.0339382
psoriasis	hdl	MR Egger	82	0.00665396	0.00946697	0.484183
psoriasis	hdl	Weighted median	82	-0.00382954	0.00285638	0.180019
psoriasis	hdl	Inverse variance weighted	82	-0.0104767	0.00555288	0.0591997
psoriasis	hdl	Simple mode	82	-0.00701135	0.00670172	0.29858
psoriasis	hdl	Weighted mode	82	0.00234682	0.00237651	0.326334
psoriasis	tc	MR Egger	82	-0.000259154	0.011831	0.982579
psoriasis	tc	Weighted median	82	0.00289195	0.00332354	0.384223
psoriasis	tc	Inverse variance weighted	82	-0.00249341	0.00674885	0.711787
psoriasis	tc	Simple mode	82	0.00224813	0.00788744	0.776351
psoriasis	tc	Weighted mode	82	0.00879996	0.00476098	0.0682013
psoriasis	sleepduration	MR Egger	82	-0.00814671	0.00507826	0.112603
psoriasis	sleepduration	Weighted median	82	-0.00678365	0.00389633	0.0816774
psoriasis	sleepduration	Inverse variance weighted	82	-0.00539916	0.00294034	0.0663229
psoriasis	sleepduration	Simple mode	82	0.00778278	0.0085867	0.367425
psoriasis	sleepduration	Weighted mode	82	-0.0137422	0.00410571	0.00124039
psoriasis	smkinit	MR Egger	82	-0.0171749	0.00961434	0.0778263
psoriasis	smkinit	Weighted median	82	-0.000472685	0.00588383	0.93597
psoriasis	smkinit	Inverse variance weighted	82	0.000785778	0.00562571	0.888916
psoriasis	smkinit	Simple mode	82	0.00147389	0.0114836	0.898193
psoriasis	smkinit	Weighted mode	82	-0.00267556	0.0056622	0.637819
psoriasis	educ	MR Egger	82	-0.0108494	0.0056253	0.057318
psoriasis	educ	Weighted median	82	-0.0065377	0.00292705	0.0255131
psoriasis	educ	Inverse variance weighted	82	-0.00793647	0.0032413	0.0143434
psoriasis	educ	Simple mode	82	-0.00624865	0.00556533	0.264847
psoriasis	educ	Weighted mode	82	-0.00915579	0.00287592	0.00206437
psoriasis	il17	MR Egger	73	-0.0069504	0.0202302	0.732188
psoriasis	il17	Weighted median	73	0.0153954	0.0130956	0.239748
psoriasis	il17	Inverse variance weighted	73	0.0197916	0.0092432	0.0322572
psoriasis	il17	Simple mode	73	0.00735077	0.0286922	0.798532
psoriasis	il17	Weighted mode	73	0.0128499	0.0166935	0.443963
psoriasis	tnf	MR Egger	72	-0.00495455	0.0214754	0.818214
psoriasis	tnf	Weighted median	72	0.0163264	0.0132454	0.217723
psoriasis	tnf	Inverse variance weighted	72	0.0302068	0.00983427	0.00212924
psoriasis	tnf	Simple mode	72	-0.00103862	0.0292251	0.97175
psoriasis	tnf	Weighted mode	72	-0.0041439	0.0184283	0.822729
psoriasis	crp	MR Egger	75	-0.000115149	0.0143254	0.993609
psoriasis	crp	Weighted median	75	0.00800474	0.00457346	0.0800734
psoriasis	crp	Inverse variance weighted	75	0.0206718	0.00623149	0.000908882
psoriasis	crp	Simple mode	75	0.00456092	0.00957566	0.635262
psoriasis	crp	Weighted mode	75	0.00336672	0.00613274	0.584676
psoriasis	il6	MR Egger	80	-0.00538246	0.0129885	0.679717
psoriasis	il6	Weighted median	80	0.0114636	0.0105813	0.278636
psoriasis	il6	Inverse variance weighted	80	0.0159777	0.00743631	0.0316654
psoriasis	il6	Simple mode	80	0.0229057	0.0213573	0.286762
psoriasis	il6	Weighted mode	80	0.0164433	0.0147258	0.267536
psoriasis	f.insulin	MR Egger	82	0.00342668	0.00488864	0.48537
psoriasis	f.insulin	Weighted median	82	0.0042987	0.0035015	0.21957
psoriasis	f.insulin	Inverse variance weighted	82	0.00290866	0.00268113	0.277984
psoriasis	f.insulin	Simple mode	82	0.0156721	0.00841956	0.0663164
psoriasis	f.insulin	Weighted mode	82	0.006109	0.00453805	0.182002
psoriasis	f.glucose	MR Egger	82	0.00356885	0.0036136	0.326318
psoriasis	f.glucose	Weighted median	82	0.00099121	0.00279333	0.722703
psoriasis	f.glucose	Inverse variance weighted	82	8.01226e-05	0.00200309	0.968094
psoriasis	f.glucose	Simple mode	82	-0.00280203	0.00523152	0.593699
psoriasis	f.glucose	Weighted mode	82	0.00165001	0.003257	0.613809
psoriasis	hba1c	MR Egger	42	0.00356864	0.0123845	0.774716
psoriasis	hba1c	Weighted median	42	0.000657693	0.00373223	0.860121
psoriasis	hba1c	Inverse variance weighted	42	-0.00295735	0.00421147	0.482546
psoriasis	hba1c	Simple mode	42	0.000406101	0.00778186	0.958634
psoriasis	hba1c	Weighted mode	42	0.00171844	0.00533089	0.748822
psoriasis	uric.acid	MR Egger	81	-0.0192619	0.0103133	0.0655168
psoriasis	uric.acid	Weighted median	81	-0.00896015	0.00474131	0.0587839
psoriasis	uric.acid	Inverse variance weighted	81	-0.000438515	0.00613569	0.943024
psoriasis	uric.acid	Simple mode	81	0.00371424	0.00930461	0.690822
psoriasis	uric.acid	Weighted mode	81	-0.0134677	0.00480998	0.00640489
psoriasis	liver.fat	MR Egger	81	-0.015288	0.0139145	0.275234
psoriasis	liver.fat	Weighted median	81	-0.00507993	0.0117104	0.664437
psoriasis	liver.fat	Inverse variance weighted	81	0.000267747	0.00812556	0.973714
psoriasis	liver.fat	Simple mode	81	0.00191387	0.0218046	0.930276
psoriasis	liver.fat	Weighted mode	81	0.00191387	0.0133188	0.886101
psoriasis	mdd	MR Egger	74	0.0179994	0.00791511	0.0259448
psoriasis	mdd	Weighted median	74	0.0109907	0.00505769	0.029775
psoriasis	mdd	Inverse variance weighted	74	0.0103503	0.00474589	0.0291914
psoriasis	mdd	Simple mode	74	0.00554149	0.0104633	0.597988
psoriasis	mdd	Weighted mode	74	0.0127037	0.00623321	0.0451676
psoriasis	neuroticism	MR Egger	81	0.0193021	0.00560682	0.000924132
psoriasis	neuroticism	Weighted median	81	0.0124932	0.00379294	0.000988384
psoriasis	neuroticism	Inverse variance weighted	81	0.00615818	0.00343116	0.0726886
psoriasis	neuroticism	Simple mode	81	0.00510916	0.00764956	0.506119
psoriasis	neuroticism	Weighted mode	81	0.0152478	0.00386352	0.000169331
psoriasis	drinks.week	MR Egger	82	-0.00642913	0.00465195	0.170809
psoriasis	drinks.week	Weighted median	82	-0.00305658	0.00284281	0.282286
psoriasis	drinks.week	Inverse variance weighted	82	0.000327418	0.00269782	0.903403
psoriasis	drinks.week	Simple mode	82	-0.00683671	0.00540168	0.209262
psoriasis	drinks.week	Weighted mode	82	-0.00369453	0.00302923	0.226146
psoriasis	sbp	MR Egger	81	-0.160819	0.172733	0.354675
psoriasis	sbp	Weighted median	81	-0.173555	0.0574685	0.00252768
psoriasis	sbp	Inverse variance weighted	81	-0.0443993	0.0985854	0.652448
psoriasis	sbp	Simple mode	81	-0.102545	0.134483	0.447997
psoriasis	sbp	Weighted mode	81	-0.17183	0.080654	0.0362054
psoriasis	dbp	MR Egger	80	-0.0808204	0.0791717	0.310493
psoriasis	dbp	Weighted median	80	-0.0930496	0.0319224	0.00355837
psoriasis	dbp	Inverse variance weighted	80	-0.0676694	0.0451838	0.134225
psoriasis	dbp	Simple mode	80	-0.0762376	0.0667025	0.256511
psoriasis	dbp	Weighted mode	80	-0.0860607	0.0340384	0.0134534
psoriasis	pp	MR Egger	81	-0.0112697	0.0794765	0.8876
psoriasis	pp	Weighted median	81	-0.0163978	0.0383606	0.66904
psoriasis	pp	Inverse variance weighted	81	-0.00462683	0.0451398	0.91836
psoriasis	pp	Simple mode	81	0.0349597	0.0711907	0.62472
psoriasis	pp	Weighted mode	81	-0.029911	0.0411253	0.469157
af	psoriasis	MR Egger	99	-0.0134975	0.0400535	0.736854
af	psoriasis	Weighted median	99	0.0136824	0.0293968	0.641617
af	psoriasis	Inverse variance weighted	99	-0.00725933	0.0180536	0.687612
af	psoriasis	Simple mode	99	0.0332756	0.0568535	0.5597
af	psoriasis	Weighted mode	99	0.0182206	0.0347238	0.600956
cad	psoriasis	MR Egger	176	0.0772582	0.048738	0.114743
cad	psoriasis	Weighted median	176	0.0468025	0.0320838	0.144632
cad	psoriasis	Inverse variance weighted	176	0.058284	0.0241201	0.0156747
cad	psoriasis	Simple mode	176	0.0438475	0.0669655	0.513471
cad	psoriasis	Weighted mode	176	0.0498267	0.0379802	0.191268
hf	psoriasis	MR Egger	38	0.242096	0.272611	0.380402
hf	psoriasis	Weighted median	38	0.139116	0.0877124	0.112729
hf	psoriasis	Inverse variance weighted	38	0.236951	0.0904064	0.00876845
hf	psoriasis	Simple mode	38	0.13761	0.153516	0.37584
hf	psoriasis	Weighted mode	38	0.110918	0.119382	0.358857
stroke	psoriasis	MR Egger	23	0.13425	0.503329	0.792283
stroke	psoriasis	Weighted median	23	0.0574532	0.0816007	0.481384
stroke	psoriasis	Inverse variance weighted	23	0.173442	0.0997849	0.082183
stroke	psoriasis	Simple mode	23	-0.0630891	0.139654	0.65587
stroke	psoriasis	Weighted mode	23	0.173354	0.136184	0.216329
ht	psoriasis	MR Egger	189	0.152364	0.0948135	0.109745
ht	psoriasis	Weighted median	189	0.0488433	0.04644	0.292914
ht	psoriasis	Inverse variance weighted	189	0.0924849	0.0344985	0.0073438
ht	psoriasis	Simple mode	189	0.0662589	0.121104	0.584943
ht	psoriasis	Weighted mode	189	0.0385505	0.081147	0.635288
pad	psoriasis	MR Egger	5	-0.165603	0.308618	0.628788
pad	psoriasis	Weighted median	5	0.0923133	0.0655392	0.158977
pad	psoriasis	Inverse variance weighted	5	0.167879	0.11613	0.148289
pad	psoriasis	Simple mode	5	0.100551	0.0700053	0.224257
pad	psoriasis	Weighted mode	5	0.0945984	0.0694015	0.244548
mi	psoriasis	MR Egger	21	0.0197402	0.063379	0.75884
mi	psoriasis	Weighted median	21	0.0571409	0.0372791	0.125328
mi	psoriasis	Inverse variance weighted	21	0.0670218	0.031868	0.0354561
mi	psoriasis	Simple mode	21	0.0754897	0.0566465	0.197633
mi	psoriasis	Weighted mode	21	0.0535178	0.0406918	0.203323
t2d	psoriasis	MR Egger	455	0.0399566	0.0378855	0.29214
t2d	psoriasis	Weighted median	455	0.0789158	0.0251179	0.00167906
t2d	psoriasis	Inverse variance weighted	455	0.0692529	0.0176365	8.61273e-05
t2d	psoriasis	Simple mode	455	0.0703809	0.0854507	0.410574
t2d	psoriasis	Weighted mode	455	0.0614987	0.0668191	0.357865
bmi	psoriasis	MR Egger	473	0.546655	0.10775	5.63322e-07
bmi	psoriasis	Weighted median	473	0.33838	0.0582176	6.1606e-09
bmi	psoriasis	Inverse variance weighted	473	0.383486	0.0399411	7.89581e-22
bmi	psoriasis	Simple mode	473	0.341794	0.188344	0.070199
bmi	psoriasis	Weighted mode	473	0.357562	0.134244	0.00799704
whr	psoriasis	MR Egger	308	0.149043	0.146798	0.310768
whr	psoriasis	Weighted median	308	0.257989	0.0765488	0.000750992
whr	psoriasis	Inverse variance weighted	308	0.168478	0.0537664	0.00172719
whr	psoriasis	Simple mode	308	0.395119	0.206162	0.0562246
whr	psoriasis	Weighted mode	308	0.299116	0.133404	0.0256632
logtg	psoriasis	MR Egger	297	-0.0328208	0.061617	0.594671
logtg	psoriasis	Weighted median	297	0.0702887	0.0530168	0.184912
logtg	psoriasis	Inverse variance weighted	297	0.109443	0.0400519	0.00628489
logtg	psoriasis	Simple mode	297	0.0757637	0.123079	0.538653
logtg	psoriasis	Weighted mode	297	0.0426514	0.0524238	0.416535
ldl	psoriasis	MR Egger	322	0.113864	0.0547514	0.0383531
ldl	psoriasis	Weighted median	322	0.0522415	0.049288	0.28918
ldl	psoriasis	Inverse variance weighted	322	0.0984928	0.037704	0.00899446
ldl	psoriasis	Simple mode	322	-0.0269567	0.100254	0.788192
ldl	psoriasis	Weighted mode	322	0.0761719	0.0473414	0.108601
hdl	psoriasis	MR Egger	282	-0.00701774	0.0657565	0.915085
hdl	psoriasis	Weighted median	282	-0.0665446	0.0474068	0.16041
hdl	psoriasis	Inverse variance weighted	282	-0.064817	0.0410564	0.114398
hdl	psoriasis	Simple mode	282	-0.049023	0.0936372	0.60101
hdl	psoriasis	Weighted mode	282	-0.049023	0.0504362	0.331896
tc	psoriasis	MR Egger	329	0.0967203	0.0584387	0.0988692
tc	psoriasis	Weighted median	329	0.0145781	0.0446517	0.744058
tc	psoriasis	Inverse variance weighted	329	0.0538326	0.0375088	0.15123
tc	psoriasis	Simple mode	329	0.00149797	0.0859451	0.986105
tc	psoriasis	Weighted mode	329	0.0379766	0.0538716	0.481343
sleepduration	psoriasis	MR Egger	64	-0.0251202	0.464952	0.957087
sleepduration	psoriasis	Weighted median	64	-0.198372	0.14427	0.16913
sleepduration	psoriasis	Inverse variance weighted	64	-0.240843	0.120549	0.0457296
sleepduration	psoriasis	Simple mode	64	-0.364648	0.354348	0.307383
sleepduration	psoriasis	Weighted mode	64	-0.0931173	0.262911	0.724388
smkinit	psoriasis	MR Egger	91	0.315348	0.293585	0.285669
smkinit	psoriasis	Weighted median	91	0.242249	0.0740052	0.0010626
smkinit	psoriasis	Inverse variance weighted	91	0.285348	0.0586228	1.13006e-06
smkinit	psoriasis	Simple mode	91	0.170745	0.191414	0.374761
smkinit	psoriasis	Weighted mode	91	0.239734	0.187612	0.204601
educ	psoriasis	MR Egger	353	-0.156016	0.191828	0.416589
educ	psoriasis	Weighted median	353	-0.387514	0.0712079	5.26848e-08
educ	psoriasis	Inverse variance weighted	353	-0.344193	0.0509481	1.42079e-11
educ	psoriasis	Simple mode	353	-0.63823	0.260081	0.0146128
educ	psoriasis	Weighted mode	353	-0.63823	0.214972	0.00319357
crp	psoriasis	MR Egger	260	-0.066708	0.0666582	0.317887
crp	psoriasis	Weighted median	260	-0.0185482	0.0541346	0.731876
crp	psoriasis	Inverse variance weighted	260	0.129625	0.0416259	0.00184544
crp	psoriasis	Simple mode	260	0.230043	0.133998	0.0872178
crp	psoriasis	Weighted mode	260	-0.0663648	0.0671263	0.323755
f.insulin	psoriasis	MR Egger	37	0.353467	0.524094	0.504466
f.insulin	psoriasis	Weighted median	37	0.169537	0.199008	0.394264
f.insulin	psoriasis	Inverse variance weighted	37	0.296375	0.170018	0.0812985
f.insulin	psoriasis	Simple mode	37	-0.0626644	0.395111	0.874871
f.insulin	psoriasis	Weighted mode	37	-0.0123845	0.345324	0.971589
f.glucose	psoriasis	MR Egger	72	0.220898	0.164959	0.184868
f.glucose	psoriasis	Weighted median	72	0.0791457	0.109412	0.469452
f.glucose	psoriasis	Inverse variance weighted	72	-0.0884205	0.0894193	0.322746
f.glucose	psoriasis	Simple mode	72	-0.246616	0.238352	0.304333
f.glucose	psoriasis	Weighted mode	72	0.0378813	0.103941	0.716605
hba1c	psoriasis	MR Egger	37	0.254964	0.418373	0.546184
hba1c	psoriasis	Weighted median	37	0.0527389	0.194305	0.786065
hba1c	psoriasis	Inverse variance weighted	37	-0.341164	0.257356	0.184956
hba1c	psoriasis	Simple mode	37	-0.82522	0.398364	0.0455343
hba1c	psoriasis	Weighted mode	37	-0.0967668	0.181514	0.597233
uric.acid	psoriasis	MR Egger	205	-0.0587522	0.0572056	0.305625
uric.acid	psoriasis	Weighted median	205	-0.016183	0.042328	0.702222
uric.acid	psoriasis	Inverse variance weighted	205	0.00459995	0.0348199	0.8949
uric.acid	psoriasis	Simple mode	205	-0.093985	0.0970812	0.334138
uric.acid	psoriasis	Weighted mode	205	-0.0444884	0.0491688	0.366633
liver.fat	psoriasis	MR Egger	13	0.0616774	0.0530411	0.269507
liver.fat	psoriasis	Weighted median	13	0.0271308	0.0446794	0.543697
liver.fat	psoriasis	Inverse variance weighted	13	0.0378736	0.0344452	0.271536
liver.fat	psoriasis	Simple mode	13	0.0593792	0.0758986	0.449172
liver.fat	psoriasis	Weighted mode	13	0.0469245	0.0422059	0.288003
mdd	psoriasis	MR Egger	195	0.293969	0.203921	0.151041
mdd	psoriasis	Weighted median	195	0.215693	0.0635466	0.000688191
mdd	psoriasis	Inverse variance weighted	195	0.225753	0.0437578	2.4807e-07
mdd	psoriasis	Simple mode	195	0.367387	0.20093	0.0690201
mdd	psoriasis	Weighted mode	195	0.320073	0.173078	0.0659353
neuroticism	psoriasis	MR Egger	87	0.369513	0.447436	0.411203
neuroticism	psoriasis	Weighted median	87	0.337282	0.115477	0.00349159
neuroticism	psoriasis	Inverse variance weighted	87	0.284379	0.0875257	0.00115773
neuroticism	psoriasis	Simple mode	87	0.575081	0.347966	0.10204
neuroticism	psoriasis	Weighted mode	87	0.563214	0.33184	0.0932667
drinks.week	psoriasis	MR Egger	91	0.037393	0.226097	0.869016
drinks.week	psoriasis	Weighted median	91	0.0645049	0.163516	0.693222
drinks.week	psoriasis	Inverse variance weighted	91	0.155139	0.118256	0.189556
drinks.week	psoriasis	Simple mode	91	0.0410133	0.357112	0.908822
drinks.week	psoriasis	Weighted mode	91	0.0410133	0.168805	0.808587
sbp	psoriasis	MR Egger	444	0.0064344	0.00625811	0.304432
sbp	psoriasis	Weighted median	444	0.00373544	0.003207	0.244108
sbp	psoriasis	Inverse variance weighted	444	0.0043863	0.00247397	0.0762316
sbp	psoriasis	Simple mode	444	-0.0141235	0.0109847	0.199205
sbp	psoriasis	Weighted mode	444	0.0047917	0.00792119	0.545541
dbp	psoriasis	MR Egger	457	0.0251146	0.0113663	0.0276326
dbp	psoriasis	Weighted median	457	0.00140859	0.00529183	0.790099
dbp	psoriasis	Inverse variance weighted	457	-0.000770813	0.00467298	0.868983
dbp	psoriasis	Simple mode	457	-0.0120882	0.0180585	0.503584
dbp	psoriasis	Weighted mode	457	0.00308434	0.0139554	0.82518
pp	psoriasis	MR Egger	394	0.00550916	0.00939639	0.558007
pp	psoriasis	Weighted median	394	0.00646729	0.00510497	0.205204
pp	psoriasis	Inverse variance weighted	394	0.00635819	0.00372286	0.0876586
pp	psoriasis	Simple mode	394	-0.0157747	0.0156005	0.312558
pp	psoriasis	Weighted mode	394	0.00668946	0.0104762	0.523494

### Sheet: Table S20
exposure	outcome	egger_intercept	se	pval
psoriasis	af	0.00311127	0.0020916	0.140811
psoriasis	cad	0.00211956	0.00242869	0.38543
psoriasis	hf	0.00396959	0.00182915	0.0330758
psoriasis	stroke	0.00450699	0.00245914	0.0706075
psoriasis	ht	-0.000120044	0.00230684	0.958687
psoriasis	pad	0.0115559	0.00687708	0.0969964
psoriasis	mi	0.0048934	0.00364117	0.182777
psoriasis	t2d	-0.00121646	0.00189735	0.523266
psoriasis	bmi	-0.000284409	0.00128324	0.825164
psoriasis	whr	0.00103648	0.000843069	0.222522
psoriasis	logtg	0.000902887	0.000943672	0.341561
psoriasis	ldl	0.000319569	0.00156449	0.838666
psoriasis	hdl	-0.00293323	0.00132849	0.030112
psoriasis	tc	-0.000383384	0.00166265	0.818226
psoriasis	sleepduration	0.000481183	0.000723847	0.508117
psoriasis	smkinit	0.00306068	0.00134547	0.0255946
psoriasis	educ	0.000505543	0.000796452	0.527407
psoriasis	il17	0.00361003	0.00243448	0.142533
psoriasis	tnf	0.0047239	0.00257584	0.0709162
psoriasis	crp	0.00266718	0.00165913	0.112244
psoriasis	il6	0.00355112	0.00178589	0.0502721
psoriasis	f.insulin	-8.37181e-05	0.000658885	0.899211
psoriasis	f.glucose	-0.000565734	0.000488171	0.249951
psoriasis	hba1c	-0.000710141	0.00126592	0.577949
psoriasis	uric.acid	0.0032886	0.00146715	0.0278002
psoriasis	liver.fat	0.00271849	0.00197958	0.173554
psoriasis	mdd	-0.00137751	0.00114273	0.231974
psoriasis	neuroticism	-0.00232621	0.000804352	0.00494257
psoriasis	drinks.week	0.0011839	0.000668364	0.0803134
psoriasis	sbp	0.0198292	0.0241344	0.413769
psoriasis	dbp	0.0022681	0.011179	0.83975
psoriasis	pp	0.00113014	0.0110954	0.919129
af	psoriasis	0.00050002	0.00286584	0.861855
cad	psoriasis	-0.00114913	0.002563	0.654454
hf	psoriasis	-0.000217812	0.0108689	0.984122
stroke	psoriasis	0.00211895	0.026647	0.937373
ht	psoriasis	-0.00225871	0.00333061	0.498503
pad	psoriasis	0.0481524	0.0415549	0.330412
mi	psoriasis	0.00673124	0.00778251	0.397873
t2d	psoriasis	0.00136798	0.00156556	0.382693
bmi	psoriasis	-0.00284555	0.0017457	0.103762
whr	psoriasis	0.0003377	0.00237284	0.886922
logtg	psoriasis	0.00484143	0.00160885	0.00284506
ldl	psoriasis	-0.000658247	0.00169806	0.698536
hdl	psoriasis	-0.00219728	0.00195324	0.261577
tc	psoriasis	-0.0016562	0.00173038	0.339209
sleepduration	psoriasis	-0.00371079	0.00772102	0.632486
smkinit	psoriasis	-0.000781658	0.00749359	0.917158
educ	psoriasis	-0.00278505	0.00273713	0.309613
crp	psoriasis	0.00663989	0.00178708	0.000248646
f.insulin	psoriasis	-0.00100311	0.00869596	0.908824
f.glucose	psoriasis	-0.00820063	0.00371445	0.0305394
hba1c	psoriasis	-0.0122014	0.00686661	0.0842735
uric.acid	psoriasis	0.00284905	0.00204393	0.164869
liver.fat	psoriasis	-0.00335705	0.00568839	0.56701
mdd	psoriasis	-0.00147897	0.00431771	0.73232
neuroticism	psoriasis	-0.00143932	0.00741676	0.84659
drinks.week	psoriasis	0.00215129	0.0035162	0.542216
sbp	psoriasis	-0.000680831	0.00191052	0.721742
dbp	psoriasis	-0.00511779	0.00205088	0.0129344
pp	psoriasis	0.000192034	0.0019509	0.921638

### Sheet: Table S21
exposure	outcome	method	nsnp	b	se	pval	global_test_pval	n_outliers
af	psoriasis	MR-PRESSO	99	-0.00725933	0.0176553	0.680948	0.613	0
cad	psoriasis	MR-PRESSO	172	0.0384612	0.0210823	0.0681018	<0.001	4
hf	psoriasis	MR-PRESSO	34	0.160557	0.0619635	0.00956536	<0.001	4
stroke	psoriasis	MR-PRESSO	20	0.0949182	0.0553244	0.0862232	<0.001	3
ht	psoriasis	MR-PRESSO	187	0.106711	0.0325746	0.00105331	<0.001	2
pad	psoriasis	MR-PRESSO	4	0.0600491	0.0458128	0.189943	<0.001	1
mi	psoriasis	MR-PRESSO	21	0.0670218	0.031868	0.0354561	0.11	0
t2d	psoriasis	MR-PRESSO	451	0.0750668	0.0166646	6.65044e-06	<0.001	4
bmi	psoriasis	MR-PRESSO	468	0.349444	0.037735	2.03511e-20	<0.001	5
whr	psoriasis	MR-PRESSO	303	0.190558	0.0504017	0.000156329	<0.001	5
logtg	psoriasis	MR-PRESSO	289	0.145291	0.0355702	4.41489e-05	<0.001	8
ldl	psoriasis	MR-PRESSO	316	0.0939409	0.0337082	0.00532175	<0.001	6
hdl	psoriasis	MR-PRESSO	275	-0.0535792	0.0349045	0.124778	<0.001	7
tc	psoriasis	MR-PRESSO	323	0.0552908	0.0335165	0.099012	<0.001	6
sleepduration	psoriasis	MR-PRESSO	63	-0.206813	0.116462	0.0757664	<0.001	1
smkinit	psoriasis	MR-PRESSO	90	0.285348	0.0586228	1.13006e-06	0.006	1
educ	psoriasis	MR-PRESSO	352	-0.344193	0.0509481	1.42079e-11	0.003	1
crp	psoriasis	MR-PRESSO	253	0.113915	0.0369427	0.00204545	<0.001	7
f.insulin	psoriasis	MR-PRESSO	36	0.23423	0.158297	0.138958	0.003	1
f.glucose	psoriasis	MR-PRESSO	71	-0.0884205	0.0894193	0.322746	<0.001	1
hba1c	psoriasis	MR-PRESSO	34	-0.235436	0.154815	0.128322	<0.001	3
uric.acid	psoriasis	MR-PRESSO	202	-0.00884723	0.0313547	0.777816	<0.001	3
liver.fat	psoriasis	MR-PRESSO	13	0.0378736	0.0318694	0.234676	0.624	0
mdd	psoriasis	MR-PRESSO	195	0.225753	0.0437578	2.4807e-07	0.092	0
neuroticism	psoriasis	MR-PRESSO	87	0.284379	0.0875257	0.00115773	0.071	0
drinks.week	psoriasis	MR-PRESSO	88	0.159717	0.100102	0.11059	<0.001	3
sbp	psoriasis	MR-PRESSO	440	0.00299727	0.0023407	0.20037	<0.001	4
dbp	psoriasis	MR-PRESSO	446	-0.00206926	0.00417464	0.620125	<0.001	11
pp	psoriasis	MR-PRESSO	390	0.00612779	0.003572	0.0862528	<0.001	4
Psoriasis-CVD	psoriasis	MR-PRESSO	131	1.44926	0.134731	5.51019e-27	0.5	0
psoriasis	af	MR-PRESSO	128	1.19256	0.121275	8.0756e-23	<0.001	1
psoriasis	cad	MR-PRESSO	129	2.47204	0.0608969	0	0.986	0
psoriasis	hf	MR-PRESSO	131	1.8533	0.0572071	3.09298e-230	0.958	0
psoriasis	stroke	MR-PRESSO	131	1.81758	0.076362	3.16952e-125	0.959	0
psoriasis	ht	MR-PRESSO	131	2.59662	0.055662	0	0.72	0
psoriasis	pad	MR-PRESSO	131	5.6571	0.200775	1.14195e-174	0.366	0
psoriasis	mi	MR-PRESSO	125	2.54792	0.136157	3.87487e-78	0.672	0
psoriasis	t2d	MR-PRESSO	102	1.14107	0.102027	4.88441e-29	<0.001	23
psoriasis	bmi	MR-PRESSO	94	0.408733	0.0512253	1.47372e-15	<0.001	21
psoriasis	whr	MR-PRESSO	102	0.468679	0.0471685	2.89401e-23	<0.001	21
psoriasis	logtg	MR-PRESSO	98	0.356373	0.033423	1.52451e-26	<0.001	29
psoriasis	ldl	MR-PRESSO	118	-0.021218	0.0298705	0.477498	<0.001	10
psoriasis	hdl	MR-PRESSO	107	-0.308414	0.0323711	1.61189e-21	<0.001	18
psoriasis	tc	MR-PRESSO	116	-0.0303566	0.0302567	0.315714	<0.001	12
psoriasis	sleepduration	MR-PRESSO	121	-0.0429974	0.0416492	0.301899	<0.001	8
psoriasis	smkinit	MR-PRESSO	126	0.327073	0.0625065	1.67121e-07	<0.001	5
psoriasis	educ	MR-PRESSO	111	-0.396971	0.0422115	5.23644e-21	<0.001	14
psoriasis	il17	MR-PRESSO	124	0.199833	0.0784949	0.0109024	0.923	0
psoriasis	tnf	MR-PRESSO	123	0.207679	0.087248	0.0172971	0.787	0
psoriasis	crp	MR-PRESSO	110	0.367868	0.043945	5.70855e-17	<0.001	12
psoriasis	il6	MR-PRESSO	130	0.194778	0.0797934	0.0146455	0.089	0
psoriasis	f.insulin	MR-PRESSO	129	0.0974033	0.0314703	0.00196753	<0.001	1
psoriasis	f.glucose	MR-PRESSO	127	0.0568333	0.0277869	0.0408228	<0.001	3
psoriasis	hba1c	MR-PRESSO	58	0.0309034	0.0372443	0.406682	<0.001	2
psoriasis	uric.acid	MR-PRESSO	115	0.616577	0.0537065	1.6534e-30	<0.001	10
psoriasis	liver.fat	MR-PRESSO	128	0.397017	0.0935934	2.21596e-05	0.178	0
psoriasis	mdd	MR-PRESSO	104	0.312781	0.0572387	4.64211e-08	<0.001	14
psoriasis	neuroticism	MR-PRESSO	115	0.070039	0.0429485	0.102939	<0.001	9
psoriasis	drinks.week	MR-PRESSO	124	-0.0449355	0.035163	0.201278	<0.001	7
exposure	sbp	MR-PRESSO	101	16.8421	0.789069	4.40271e-101	<0.001	4
exposure	dbp	MR-PRESSO	101	9.30044	0.409731	4.59405e-114	<0.001	6
exposure	pp	MR-PRESSO	111	7.82042	0.460154	8.90992e-65	<0.001	7

### Sheet: Table S22
exposure	outcome	nsnp	b	se	pval
educ	pad	250	-0.599758	0.0990489	1.40264e-09
mdd	pad	72	0.0713431	0.101436	0.48185
psoriasis	pad	43	0.0554129	0.0243215	0.0227055
crp	pad	211	0.276179	0.0573528	1.46881e-06
il17	pad	0	-0.124073	0.206808	0.548546
il6	pad	1	0.0640109	0.151329	0.672301
psoriasis	pad	48	0.0353454	0.0246109	0.150955
tnf	pad	0	0.326876	0.178887	0.0676582
educ	mi	250	-0.458728	0.0639189	7.14019e-13
mdd	mi	71	0.400719	0.0683293	4.50427e-09
psoriasis	mi	46	0.0277158	0.0129868	0.0328306
crp	mi	211	-0.0119212	0.0509478	0.814994
il17	mi	0	0.0595361	0.187899	0.751356
il6	mi	1	0.0544689	0.136457	0.689772
psoriasis	mi	48	0.0272959	0.0232772	0.240938
tnf	mi	0	-0.0273361	0.169603	0.871954
educ	cad	251	-0.306147	0.0405128	4.1314e-14
mdd	cad	72	0.231259	0.0429776	7.41052e-08
psoriasis	cad	46	0.0299649	0.00839983	0.000360643
crp	cad	211	0.0174996	0.0352408	0.61949
il17	cad	0	0.0890229	0.130074	0.493723
il6	cad	1	-0.116421	0.0933285	0.212237
psoriasis	cad	48	0.0358989	0.01595	0.0244036
tnf	cad	0	0.124339	0.117195	0.28871
bmi	psoriasis	280	0.272468	0.0600451	5.68625e-06
mi	psoriasis	8	0.0350893	0.0286665	0.220933
t2d	psoriasis	271	0.0326223	0.0221251	0.140361
whr	psoriasis	163	0.0782107	0.076778	0.308364
educ	psoriasis	238	-0.199413	0.0677471	0.00324541
mdd	psoriasis	78	-0.030538	0.0917176	0.739167
mi	psoriasis	11	0.0438805	0.0282728	0.120653
neuroticism	psoriasis	33	0.0903086	0.143697	0.5297
sleepduration	psoriasis	17	-0.249322	0.121134	0.0395674
smkinit	psoriasis	26	0.276282	0.0764682	0.000302643
il6	psoriasis	2	-0.437734	0.125893	0.000507004
mi	psoriasis	21	0.0615724	0.0436754	0.158606
ldl	psoriasis	318	0.0298643	0.0404907	0.460782
mi	psoriasis	8	0.127731	0.0349656	0.000259142
bmi	psoriasis	174	0.193811	0.076258	0.0110372
ht	psoriasis	57	0.0466826	0.0477878	0.328632
t2d	psoriasis	166	0.034745	0.0273443	0.203853
whr	psoriasis	103	0.111175	0.0947822	0.240817
educ	psoriasis	118	-0.203909	0.0999675	0.0413744
ht	psoriasis	95	0.0761816	0.0402968	0.0586897
mdd	psoriasis	40	0.166391	0.128386	0.194969
neuroticism	psoriasis	8	-0.224341	0.229823	0.328991
sleepduration	psoriasis	8	-0.0495499	0.163798	0.762267
smkinit	psoriasis	10	0.30442	0.118406	0.0101407
ht	psoriasis	183	0.0952085	0.0382831	0.012884
il6	psoriasis	1	-0.343768	0.130579	0.00847215
ht	psoriasis	17	-0.0402328	0.078668	0.609053
ldl	psoriasis	170	0.117118	0.0423079	0.00563631
bmi	psoriasis	277	0.259003	0.0705297	0.000240421
hf	psoriasis	6	0.0966375	0.0753747	0.199809
t2d	psoriasis	267	0.0279644	0.022069	0.205108
whr	psoriasis	164	0.0734507	0.0761557	0.334805
educ	psoriasis	242	-0.161112	0.0671973	0.0165029
hf	psoriasis	13	0.176289	0.0628457	0.00503002
mdd	psoriasis	82	-0.0388459	0.0871249	0.655695
neuroticism	psoriasis	35	0.0547059	0.137214	0.690121
sleepduration	psoriasis	17	-0.2635	0.118151	0.0257343
smkinit	psoriasis	26	0.262594	0.0753204	0.000489648
hf	psoriasis	37	0.221039	0.099207	0.0258764
il6	psoriasis	2	-0.396843	0.14466	0.0060829
hf	psoriasis	4	0.148437	0.103624	0.152012
ldl	psoriasis	305	0.0769608	0.0403445	0.0564444
bmi	psoriasis	258	0.276988	0.0604805	4.6545e-06
cad	psoriasis	49	0.0851747	0.0287071	0.00300697
t2d	psoriasis	261	0.0213589	0.0220911	0.333615
whr	psoriasis	158	0.0634444	0.0774129	0.412468
cad	psoriasis	95	0.0785328	0.0250974	0.00175331
educ	psoriasis	206	-0.205233	0.0718846	0.00430317
mdd	psoriasis	68	-0.0580026	0.0953714	0.543071
neuroticism	psoriasis	26	0.125189	0.152968	0.41313
sleepduration	psoriasis	17	-0.204016	0.125675	0.104512
smkinit	psoriasis	25	0.271862	0.0781899	0.000507156
cad	psoriasis	173	0.0451046	0.0249499	0.0706361
il6	psoriasis	2	-0.367241	0.0991721	0.000213012
cad	psoriasis	43	0.115559	0.0405095	0.00433576
ldl	psoriasis	288	0.0297412	0.0412756	0.471185
